## Supplementary Materials B (Tables) for "Genome-wide analysis of brain age identifies 25 associated loci and unveils relationships with mental and physical health" (part 13 of 21)

### Sheet: B16. GWAS replication (continued)
Table B16. Replication results for variations discovered at the genome-wide and suggestive significance level (conditional p < 1E-6)
23	white matter	22q13.1	TRUE		rs142739979	22	38483155	TTCATGGGTG	T	0.347761	-0.221869	0.0287333	-7.72167	1.18098e-14	8.90518e-15	0.00182534	32634		rs142739979	22	38483155	TTCATGGGTG	T	TRUE	-	-	0.3465	-0.1431	0.0638	-2.24295	0.02495	0.000693519	7259	-----+-	0	4.756	6	0.5755	TRUE	TRUE		exonic	BAIAP2L2	BAR/IMD domain containing adaptor protein 2 like 2	protein_coding	0
23	grey and white matter	22q13.1	TRUE		rs142739979	22	38483155	TTCATGGGTG	T	0.347761	-0.168376	0.0275653	-6.10826	1.01853e-09	1.0296e-09	0.00114302	32634		rs142739979	22	38483155	TTCATGGGTG	T	TRUE	-	-	0.3462	-0.0861	0.0614	-1.40228	0.1608	0.00027119	7259	-----++	0	3.691	6	0.7185	TRUE	FALSE		exonic	BAIAP2L2	BAR/IMD domain containing adaptor protein 2 like 2	protein_coding	0
24	grey matter	Xp22.2	TRUE		rs5979992	X	13893318	G	C	0.326041	0.132307	0.0237834	5.563	2.67255e-08	2.67804e-08	0.000948248	32634		rs5979992	X	13893318	G	C	TRUE	-	-	0.3741	0.1458	0.0511	2.85323	0.004345	0.00112178	7259	+++++--	0	4.769	6	0.5737	TRUE	TRUE		intronic	GPM6B	glycoprotein M6B	protein_coding	0
24	grey and white matter	Xp22.2	FALSE		rs2188768	X	13894378	C	T	0.325991	0.11913	0.0225784	5.27628	1.32657e-07	1.3673e-07	0.000853102	32634		rs2188768	X	13894378	C	T	TRUE	-	-	0.3749	0.1066	0.0492	2.16667	0.03014	0.00064718	7259	+++-+--	0	3.821	6	0.7008	TRUE	TRUE		intronic	GPM6B	glycoprotein M6B	protein_coding	0
25	white matter	Xp22.33	TRUE		rs377113838	XY	2120556	T	C	0.236183	0.233959	0.0331037	7.06746	1.60991e-12	1.64494e-12	0.00153011	32623		rs377113838	XY	2120556	T	C	TRUE	-	-	0.3035	0.4063	0.0799	5.08511	3.673e-07	0.00475349	5424	+++++?-	0	2.594	5	0.7622	TRUE	TRUE		intergenic	DHRSX	dehydrogenase/reductase X-linked	protein_coding	16999
25	grey and white matter	Xp22.33	TRUE		rs62595479	XY	2163736	T	C	0.228536	0.207694	0.0309517	6.71026	1.97436e-11	2.00466e-11	0.00137956	32623		rs62595479	XY	2163736	T	C	TRUE	-	-	0.2757	0.3053	0.0737	4.14247	3.474e-05	0.00315956	5424	+++++?-	32.8	7.445	5	0.1896	TRUE	TRUE		intronic	DHRSX	dehydrogenase/reductase X-linked	protein_coding	0
26	white matter	1p34.3	FALSE		rs35123598	1	39529893	T	A	0.105443	-0.229015	0.0447939	-5.11264	3.19474e-07	3.64595e-07	0.000801047	32634		1:39522026_GA_G	1	39522026	G	GA	FALSE	0.961	TG/AGA	0.173	-0.063	0.0844	-0.746445	0.4554	7.68572e-05	7259	++---+-	49.7	11.939	6	0.06334	TRUE	FALSE		intergenic	NDUFS5	NADH:ubiquinone oxidoreductase subunit S5	protein_coding	21717
27	grey and white matter	1q21.3	FALSE		rs552429854	1	153888217	T	TA	0.369059	0.142036	0.0277561	5.11729	3.11736e-07	3.13461e-07	0.000802504	32634		rs552429854	1	153888217	T	TA	TRUE	-	-	0.3791	0.0805	0.06	1.34167	0.1796	0.000248258	7259	-+--+++	22.9	7.778	6	0.2548	TRUE	FALSE		intronic	GATAD2B	GATA zinc finger domain containing 2B	protein_coding	0
27	white matter	1q21.3	FALSE		1:153761809_AT_A	1	153761809	AT	A	0.438759	0.140072	0.0273969	5.1127	3.19411e-07	2.1921e-07	0.000801066	32634		1:153761809_AT_A	1	153761809	AT	A	TRUE	-	-	0.4543	0.0519	0.0585	0.887179	0.3748	0.000108567	7259	-+-++++	36.7	9.484	6	0.1481	TRUE	FALSE		intergenic	LOC343052	immunoglobulin superfamily DCC subclass member 3 pseudogene	transcribed_pseudogene	4614
28	white matter	1q22	FALSE		rs72702267	1	155045132	A	G	0.094715	-0.227304	0.0461098	-4.92962	8.27903e-07	5.6725e-07	0.000744765	32634		rs72702267	1	155045132	A	G	TRUE	-	-	0.1	-0.1908	0.1012	-1.88538	0.05928	0.000503451	7067	-+-?--+	40.2	8.355	5	0.1377	TRUE	TRUE		intergenic	EFNA4	ephrin A4	protein_coding	3103
29	white matter	2p16.1	FALSE		2:56116193_TTGATTCTTGGCCTCCCTCCC_T	2	56116193	T	TTGATTCTTGGCCTCCCTCCC	0.096713	0.244299	0.0462375	5.28357	1.27509e-07	1.28251e-07	0.000855459	32634		rs3762515	2	56150864	T	C	FALSE	0.92	TT/TTGATTCTTGGCCTCCCTCCCC	0.0885	0.0829	0.1037	0.799421	0.4238	8.81526e-05	7259	----+++	13.3	6.922	6	0.3281	TRUE	FALSE		UTR5	EFEMP1	EGF containing fibulin extracellular matrix protein 1	protein_coding	0
30	white matter	2q32.2	FALSE		rs1233245	2	190700494	A	G	0.25207	0.152678	0.0310256	4.92103	8.65152e-07	8.68615e-07	0.000742173	32634		rs1233245	2	190700494	A	G	TRUE	-	-	0.2841	0.1426	0.0653	2.18377	0.02898	0.000657429	7259	+--++++	0	1.365	6	0.968	TRUE	TRUE		intronic	PMS1	PMS1 homolog 1%2C mismatch repair system component	protein_coding	0
31	grey matter	2q33.1	FALSE		rs7565005	2	201013277	C	T	0.230621	0.184733	0.0321683	5.7427	9.39955e-09	5.97031e-07	0.00101044	32634		rs7565005	2	201013277	C	T	TRUE	-	-	0.2218	0.0185	0.0706	0.26204	0.793	9.47222e-06	7259	+-+++--	0	4.109	6	0.662	TRUE	FALSE		intergenic	SPATS2L	spermatogenesis associated serine rich 2 like	protein_coding	157325
32	grey and white matter	3p14.2	FALSE		rs144818507	3	63681250	T	A	0.018083	-0.498777	0.101895	-4.89501	9.87613e-07	9.92554e-07	0.000734351	32634		rs144818507	3	63681250	T	A	TRUE	-	-	0.0177	-0.0343	0.2472	-0.138754	0.8897	3.02286e-06	6379	?+??-+?	22.6	2.585	2	0.2746	TRUE	FALSE		intergenic	SNTN	sentan%2C cilia apical structure protein	protein_coding	30367
33	white matter	3p14.1	FALSE		rs181797862	3	69624922	A	T	0.016855	-0.565792	0.113675	-4.97728	6.48122e-07	3.17175e-07	0.000759224	32634		rs181797862	3	69624922	A	T	TRUE	-	-	0.0177	0.3544	0.2593	1.36676	0.1716	0.000290387	6441	?+??+++	0	2.319	3	0.5089	FALSE	FALSE		intergenic	MITF	melanocyte inducing transcription factor	protein_coding	163693
34	white matter	3p13	FALSE		rs62252239	3	69893971	T	G	0.211656	-0.164737	0.0330579	-4.98329	6.2828e-07	3.07006e-07	0.000761057	32634		rs62252239	3	69893971	T	G	TRUE	-	-	0.2024	-0.1714	0.0735	-2.33197	0.01979	0.000749623	7259	++---++	35	9.229	6	0.1611	TRUE	TRUE		intronic	MITF	melanocyte inducing transcription factor	protein_coding	0
35	grey matter	3q22.3	FALSE		3:138360233_CT_C	3	138360233	CT	C	0.456617	0.139434	0.027591	5.0536	4.35867e-07	4.37985e-07	0.000782668	32634		3:138360233_CT_C	3	138360233	CT	C	TRUE	-	-	0.4362	0.0312	0.0607	0.514003	0.6078	3.6445e-05	7259	--+--++	37.9	9.658	6	0.1398	TRUE	FALSE		intergenic	FAIM	Fas apoptotic inhibitory molecule	protein_coding	8020
36	white matter	3q26.31	FALSE		rs73171590	3	171040899	C	G	0.264611	0.150811	0.030562	4.93459	8.07193e-07	8.10487e-07	0.000746266	32634		rs73171590	3	171040899	C	G	TRUE	-	-	0.2691	0.1542	0.0654	2.3578	0.01846	0.000766306	7259	+-+-++-	4.3	6.271	6	0.3935	TRUE	TRUE		intronic	TNIK	TRAF2 and NCK interacting kinase	protein_coding	0
37	grey matter	4p16.3	FALSE		rs1012365	4	2917608	A	G	0.184263	0.173825	0.0348332	4.99021	6.06257e-07	6.08797e-07	0.000763171	32634		rs1012365	4	2917608	A	G	TRUE	-	-	0.1956	0.0008	0.074	0.0108108	0.9912	1.61227e-08	7259	-+-++--	9.8	6.655	6	0.3539	TRUE	FALSE		intronic	ADD1	adducin 1	protein_coding	0
38	grey and white matter	4p16.3	FALSE		rs2515960	4	2951804	G	A	0.422795	-0.128636	0.0261155	-4.92566	8.44984e-07	8.48328e-07	0.00074357	32634		rs2515960	4	2951804	G	A	TRUE	-	-	0.4169	-0.096	0.0574	-1.67247	0.09465	0.000385721	7259	-+++-+-	0	4.835	6	0.5652	TRUE	TRUE		exonic	NOP14	NOP14 nucleolar protein	protein_coding	0
39	grey matter	4q26	FALSE		rs141395426	4	119029146	T	A	0.01775	-0.510674	0.102636	-4.97558	6.5378e-07	6.56591e-07	0.000758706	32634		rs141395426	4	119029146	T	A	TRUE	-	-	0.0177	0.1198	0.2423	0.494428	0.621	3.80112e-05	6441	?+??+-+	0	0.902	3	0.825	FALSE	FALSE		intronic	NDST3	N-deacetylase and N-sulfotransferase 3	protein_coding	0
40	grey and white matter	5q13.2	FALSE		rs26575	5	72294458	G	A	0.368419	-0.136296	0.0265309	-5.13726	2.80388e-07	2.81701e-07	0.000808775	32634		rs26575	5	72294458	G	A	TRUE	-	-	0.3854	-0.0611	0.0577	-1.05893	0.2893	0.000154663	7259	+++--+-	58.6	14.483	6	0.02468	TRUE	FALSE		intronic	FCHO2	FCH and mu domain containing endocytic adaptor 2	protein_coding	0
40	white matter	5q13.2	FALSE		rs26575	5	72294458	G	A	0.368419	-0.135563	0.0276654	-4.90009	9.62481e-07	9.66213e-07	0.000735875	32634		rs26575	5	72294458	G	A	TRUE	-	-	0.3836	-0.0705	0.06	-1.175	0.2395	0.000190421	7259	+++--+-	63	16.237	6	0.01254	TRUE	FALSE		intronic	FCHO2	FCH and mu domain containing endocytic adaptor 2	protein_coding	0
41	grey and white matter	5q23.2	FALSE		rs17150506	5	122943848	A	G	0.226342	0.150895	0.030825	4.89521	9.86621e-07	9.90587e-07	0.000734411	32634		rs17150506	5	122943848	A	G	TRUE	-	-	0.2117	0.1575	0.0691	2.27931	0.02275	0.000716169	7259	--+-++-	0	4.992	6	0.5449	TRUE	TRUE		intronic	CSNK1G3	casein kinase 1 gamma 3	protein_coding	0
42	grey and white matter	5q33.3	FALSE		rs4130208	5	158348912	C	A	0.236312	-0.155566	0.0302239	-5.14712	2.66051e-07	2.67329e-07	0.00081188	32634		rs4130208	5	158348912	C	A	TRUE	-	-	0.2584	-0.017	0.0662	-0.256798	0.7976	9.09703e-06	7259	-+--+--	0	4.172	6	0.6534	TRUE	FALSE		intronic	EBF1	EBF transcription factor 1	protein_coding	0
42	grey matter	5q33.3	FALSE		rs4130208	5	158348912	C	A	0.236312	-0.158271	0.031777	-4.98068	6.36824e-07	6.39517e-07	0.000760261	32634		rs4130208	5	158348912	C	A	TRUE	-	-	0.2585	-0.0218	0.0688	-0.31686	0.7519	1.38501e-05	7259	++--+--	5	6.314	6	0.3889	TRUE	FALSE		intronic	EBF1	EBF transcription factor 1	protein_coding	0
43	white matter	5q35.1	FALSE		rs111378163	5	171718961	T	C	0.09246	0.243598	0.0482933	5.04414	4.58007e-07	7.25405e-07	0.000779743	32634		rs111378163	5	171718961	T	C	TRUE	-	-	0.0961	0.0022	0.1066	0.0206379	0.9837	5.87561e-08	7259	-++-+--	0	5.458	6	0.4866	TRUE	FALSE		ncRNA_intronic	LOC100288254	uncharacterized LOC100288254	lncRNA	0
43	grey and white matter	5q35.1	FALSE		rs75738705	5	171716362	A	G	0.092422	0.230044	0.0463459	4.96363	6.95372e-07	6.98813e-07	0.000755069	32634		rs75738705	5	171716362	A	G	TRUE	-	-	0.0969	0.0052	0.1022	0.0508806	0.9591	3.5713e-07	7259	+++----	0	4.477	6	0.6124	TRUE	FALSE		ncRNA_intronic	LOC100288254	uncharacterized LOC100288254	lncRNA	0
44	white matter	5q35.1	FALSE		rs752035250	5	172056786	A	AAAG	0.10688	0.226102	0.0444864	5.0825	3.74552e-07	5.92965e-07	0.000791638	32634		rs752035250	5	172056786	A	AAAG	TRUE	-	-	0.1615	-0.1681	0.0903	-1.86157	0.0627	0.000477831	7259	-+-----	15.7	7.12	6	0.3099	FALSE	FALSE		intergenic	NEURL1B	neuralized E3 ubiquitin protein ligase 1B	protein_coding	11480
45	grey and white matter	6p21.32	FALSE		rs6908808	6	32596869	T	C	0.275541	-0.144239	0.0291162	-4.95391	7.30975e-07	7.34174e-07	0.000752117	32634		rs6908808	6	32596869	T	C	TRUE	-	-	0.2845	0.0174	0.0626	0.277955	0.7813	1.06578e-05	7259	+--++--	59.3	14.733	6	0.02244	FALSE	FALSE		intergenic	HLA-DQA1	major histocompatibility complex%2C class II%2C DQ alpha 1	protein_coding	8314
46	grey and white matter	6q22.32	FALSE		rs9398805	6	126726295	T	C	0.453425	0.13476	0.0258065	5.22194	1.78133e-07	1.79055e-07	0.000835635	32634		rs9398805	6	126726295	T	C	TRUE	-	-	0.4664	0.1023	0.0571	1.79159	0.07354	0.000442597	7259	++++++-	0	4.986	6	0.5456	TRUE	TRUE		intergenic	CENPW	centromere protein W	protein_coding	56274
46	white matter	6q22.32	FALSE		rs4897179	6	126727930	A	G	0.453154	0.133106	0.0269141	4.94559	7.6292e-07	7.66028e-07	0.000749594	32634		rs4897179	6	126727930	A	G	TRUE	-	-	0.4665	0.1028	0.0593	1.73356	0.0831	0.000414399	7259	+-++++-	0	4.695	6	0.5835	TRUE	TRUE		intergenic	CENPW	centromere protein W	protein_coding	57909
47	grey matter	7q36.1	FALSE		rs13224758	7	151504459	A	G	0.154697	-0.185659	0.0375642	-4.94245	7.75254e-07	7.78537e-07	0.000748644	32634		rs13224758	7	151504459	A	G	TRUE	-	-	0.1572	-0.051	0.0819	-0.622711	0.5333	5.34898e-05	7259	--++---	19.1	7.414	6	0.2842	TRUE	FALSE		exonic	LOC644090	uncharacterized LOC644090	protein_coding	0
48	grey and white matter	8p23.1	FALSE		rs4515509	8	11172123	A	T	0.439333	0.129929	0.0259849	5.00017	5.75785e-07	5.78253e-07	0.000766218	32634		rs4515509	8	11172123	A	T	TRUE	-	-	0.429	0.0532	0.0573	0.928447	0.3532	0.000118901	7259	++--+--	36.8	9.496	6	0.1475	TRUE	FALSE		intronic	MTMR9	myotubularin related protein 9	protein_coding	0
48	white matter	8p23.1	FALSE		rs4515509	8	11172123	A	T	0.439333	0.133259	0.0270955	4.91812	8.78086e-07	8.81578e-07	0.000741297	32634		rs4515509	8	11172123	A	T	TRUE	-	-	0.4307	0.0759	0.0595	1.27563	0.2021	0.000224426	7259	++--+--	28.5	8.391	6	0.2108	TRUE	FALSE		intronic	MTMR9	myotubularin related protein 9	protein_coding	0
49	grey and white matter	8q11.21	FALSE		rs186131307	8	51057039	T	C	0.0146	-0.575694	0.113189	-5.08613	3.6749e-07	3.69584e-07	0.000792768	32634		rs186131307	8	51057039	T	C	TRUE	-	-	0.0157	-0.23	0.2599	-0.884956	0.3762	0.000122909	6381	????-+-	0	0.209	2	0.9006	TRUE	FALSE		intronic	SNTG1	syntrophin gamma 1	protein_coding	0
50	grey matter	8q24.12	FALSE		rs2450083	8	120063542	C	T	0.498232	0.134892	0.0272231	4.95506	7.26673e-07	7.29795e-07	0.000752466	32634		rs2450083	8	120063542	C	T	TRUE	-	-	0.5079	0.0841	0.0583	1.44254	0.1492	0.00028698	7259	-++++++	0	2.052	6	0.9149	TRUE	FALSE		intronic	COLEC10	collectin subfamily member 10	protein_coding	0
51	grey matter	8q24.21	FALSE		rs12548781	8	130903153	T	A	0.2078	-0.1767	0.0333602	-5.29673	1.18656e-07	1.19308e-07	0.000859722	32634		rs12548781	8	130903153	T	A	TRUE	-	-	0.216	-0.1635	0.0721	-2.26768	0.02327	0.00070889	7259	+--+---	0	2.235	6	0.8969	TRUE	TRUE		intronic	FAM49B	CYFIP related Rac1 interactor B	protein_coding	0
52	grey and white matter	8q24.3	FALSE		rs11784985	8	145034499	T	A	0.411908	-0.128538	0.0261759	-4.91055	9.12618e-07	9.16263e-07	0.000739018	32634		rs11784985	8	145034499	T	A	TRUE	-	-	0.3996	0.0851	0.0661	1.28744	0.1977	0.000305946	5426	+-+-+?-	0	3.199	5	0.6693	FALSE	FALSE		intronic	PLEC	plectin	protein_coding	0
53	white matter	9q33.2	FALSE		rs5021405	9	123543953	T	C	0.472029	0.144357	0.0293493	4.91858	8.75927e-07	8.80971e-07	0.000741435	32634		rs5021405	9	123543953	T	C	TRUE	-	-	0.4618	0.1069	0.0643	1.66252	0.09646	0.000381145	7259	-++++--	52.1	12.519	6	0.05134	TRUE	TRUE		intronic	FBXW2	F-box and WD repeat domain containing 2	protein_coding	0
54	grey matter	10q21.1	FALSE		rs10826095	10	59403454	C	T	0.491377	0.141175	0.0271896	5.19224	2.09027e-07	2.10095e-07	0.000826164	32634		rs10826095	10	59403454	C	T	TRUE	-	-	0.4908	0.0152	0.0585	0.259829	0.7948	9.31308e-06	7259	-+-++-+	0	3.074	6	0.7995	TRUE	FALSE		intergenic	MIR3924	microRNA 3924	miRNA	339135
55	grey and white matter	12q15	FALSE		rs10878724	12	68399871	A	G	0.234999	-0.1497	0.0301866	-4.95915	7.116e-07	7.14443e-07	0.000753707	32634		rs10878724	12	68399871	A	G	TRUE	-	-	0.2457	-0.0755	0.0656	-1.15091	0.2491	0.000182696	7259	--+----	0	3.129	6	0.7925	TRUE	FALSE		ncRNA_exonic	IFNG-AS1	IFNG antisense RNA 1	lncRNA	0
56	white matter	12q24.22	FALSE		rs73220431	12	117184335	A	G	0.093752	0.224994	0.0459451	4.89702	9.77681e-07	9.81481e-07	0.000734954	32634		rs73220431	12	117184335	A	G	TRUE	-	-	0.0962	-0.151	0.1055	-1.43128	0.1524	0.000290204	7067	-++?---	0	3.949	5	0.5568	FALSE	FALSE		intronic	RNFT2	ring finger protein%2C transmembrane 2	protein_coding	0
57	grey matter	14q21.1	FALSE		rs142520514	14	39625818	A	G	0.027748	-0.444102	0.0863241	-5.14459	2.69658e-07	2.71246e-07	0.000811082	32634		rs142520514	14	39625818	A	G	TRUE	-	-	0.0287	-0.0647	0.2115	-0.30591	0.7595	1.45513e-05	6441	?-??+--	40.4	5.033	3	0.1694	TRUE	FALSE		intronic	TRAPPC6B	trafficking protein particle complex 6B	protein_coding	0
58	grey matter	16p13.3	FALSE		rs754218212	16	6276204	CA	C	0.399509	0.147383	0.0296237	4.97517	6.55269e-07	6.58882e-07	0.000758581	32634		rs754218212	16	6276204	CA	C	TRUE	-	-	0.4078	-0.0218	0.0638	-0.341693	0.7322	1.6106e-05	7259	----++-	0	1.284	6	0.9726	FALSE	FALSE		intronic	RBFOX1	RNA binding fox-1 homolog 1	protein_coding	0
59	grey matter	16p11.2	FALSE		rs536906899	16	30122181	CAAAAAAAAAAAAA	C	0.39942	-0.141638	0.0286397	-4.94551	7.63225e-07	7.66857e-07	0.00074957	32634		rs536906899	16	30122181	CAAAAAAAAAAAAA	C	TRUE	-	-	0.4307	-0.0912	0.062	-1.47097	0.1413	0.0002984	7259	+-+----	5.7	6.361	6	0.384	TRUE	FALSE		intronic	GDPD3	glycerophosphodiester phosphodiesterase domain containing 3	protein_coding	0
60	grey matter	16q24.3	FALSE		rs79029793	16	90023272	G	A	0.170887	-0.192809	0.0361836	-5.32863	9.96147e-08	1.00188e-07	0.000870099	32634		rs79029793	16	90023272	G	A	TRUE	-	-	0.1597	-0.1481	0.0821	-1.8039	0.07112	0.000448695	7259	+------	62.4	15.97	6	0.01392	TRUE	TRUE		intronic	DEF8	differentially expressed in FDCP 8 homolog	protein_coding	0
61	white matter	17p13.3	FALSE		rs797015803	17	2089550	C	CA	0.217001	0.18542	0.0360555	5.14263	2.72474e-07	3.03942e-07	0.000810465	32634		rs797015803	17	2089550	C	CA	TRUE	-	-	0.2266	0.1277	0.077	1.65844	0.09727	0.000379278	7259	++-+++-	0.3	6.019	6	0.4211	TRUE	TRUE		intronic	SMG6	SMG6 nonsense mediated mRNA decay factor	protein_coding	0
62	white matter	17p13.1	FALSE		rs1641548	17	7574779	T	C	0.195207	0.180025	0.0346393	5.19713	2.03587e-07	2.26715e-07	0.00082772	32634		rs1641548	17	7574779	T	C	TRUE	-	-	0.1902	0.0944	0.0772	1.2228	0.2218	0.000206225	7259	+---+++	27.9	8.327	6	0.2151	TRUE	FALSE		intronic	TP53	tumor protein p53	protein_coding	0
62	grey and white matter	17p13.1	FALSE		rs1641548	17	7574779	T	C	0.195207	0.171028	0.0332201	5.14833	2.64366e-07	2.65759e-07	0.000812261	32634		rs1641548	17	7574779	T	C	TRUE	-	-	0.1903	0.0633	0.0743	0.851952	0.3944	0.000100117	7259	+---+++	53.4	12.867	6	0.0452	TRUE	FALSE		intronic	TP53	tumor protein p53	protein_coding	0
63	grey matter	17p12	FALSE		rs75914241	17	11870807	A	G	0.020181	-0.512697	0.100069	-5.12343	3.01705e-07	3.03422e-07	0.000804429	32634		rs75914241	17	11870807	A	G	TRUE	-	-	0.0254	0.2053	0.2066	0.993708	0.3203	0.000144344	6850	?--?+++	56.2	9.133	4	0.05785	FALSE	FALSE		intronic	DNAH9	dynein axonemal heavy chain 9	protein_coding	0
64	white matter	17p11.2	FALSE		rs9899357	17	19800549	C	T	0.381975	0.136196	0.027765	4.90531	9.37267e-07	9.41077e-07	0.000737443	32634		rs9899357	17	19800549	C	T	TRUE	-	-	0.3692	0.1081	0.0602	1.79568	0.07248	0.000444618	7259	-+++++-	44.7	10.849	6	0.09316	TRUE	TRUE		intergenic	AKAP10	A-kinase anchoring protein 10	protein_coding	7067
65	grey and white matter	17q11.2	FALSE		rs11652175	17	28319427	A	G	0.37456	0.13425	0.0267167	5.02495	5.06258e-07	5.08499e-07	0.000773826	32634		rs11652175	17	28319427	A	G	TRUE	-	-	0.3637	0.014	0.0581	0.240964	0.8099	8.00981e-06	7259	+-+++--	0	4.171	6	0.6536	TRUE	FALSE		intronic	EFCAB5	EF-hand calcium binding domain 5	protein_coding	0
65	grey matter	17q11.2	FALSE		rs13723	17	27941886	G	A	0.496461	0.134768	0.0272568	4.94438	7.67694e-07	7.70899e-07	0.000749228	32634		rs13723	17	27941886	G	A	TRUE	-	-	0.4969	0.0432	0.059	0.732203	0.4642	7.39526e-05	7259	-++-+--	47.9	11.52	6	0.07358	TRUE	FALSE		UTR3	CORO6	coronin 6	protein_coding	0
66	grey and white matter	18q21.1	FALSE		rs9957041	18	45654991	C	T	0.225985	0.157407	0.0308802	5.09734	3.46381e-07	3.48014e-07	0.000796264	32634		rs9957041	18	45654991	C	T	TRUE	-	-	0.2394	0.1302	0.0666	1.95495	0.05059	0.000526946	7259	+-+++++	0	0.741	6	0.9936	TRUE	TRUE		intronic	ZBTB7C	zinc finger and BTB domain containing 7C	protein_coding	0
67	white matter	22q13.31	FALSE		rs3788620	22	45171384	G	A	0.469344	0.138821	0.0281845	4.92544	8.4584e-07	6.19151e-07	0.000743503	32634		rs3788620	22	45171384	G	A	TRUE	-	-	0.4483	-0.0026	0.0641	-0.0405616	0.9673	2.26962e-07	7259	++++-++	0	5.168	6	0.5224	FALSE	FALSE		intronic	ARHGAP8,PRR5-ARHGAP8	Rho GTPase activating protein 8	protein_coding	0
68	grey and white matter	Xp22.13	FALSE		rs150940302	X	18484472	A	T	0.012953	-0.516795	0.100033	-5.16625	2.40244e-07	2.47825e-07	0.000817921	32634		rs150940302	X	18484472	A	T	TRUE	-	-	0.0132	-0.0833	0.2288	-0.364073	0.7159	2.06106e-05	6441	?-??-++	0	0.198	3	0.9779	TRUE	FALSE		intronic	CDKL5	cyclin dependent kinase like 5	protein_coding	0
69	white matter	Xq24	FALSE		rs12845232	X	120321675	G	C	0.466491	0.108608	0.0221829	4.89602	9.82768e-07	9.83749e-07	0.000734654	32634		rs12845232	X	120321675	G	C	TRUE	-	-	0.4715	-0.0007	0.0479	-0.0146138	0.9891	2.9461e-08	7259	+---+-+	52.3	12.583	6	0.05015	FALSE	FALSE		intergenic	GLUD2	glutamate dehydrogenase 2	protein_coding	137727
70	grey matter	Xq26.3	FALSE		X:133794136_AT_A	X	133794136	AT	A	0.110636	-0.19866	0.0370251	-5.36555	8.1251e-08	8.14529e-08	0.000882188	32634		X:133794136_AT_A	X	133794136	AT	A	TRUE	-	-	0.1836	-0.1212	0.0736	-1.64674	0.09959	0.000373946	7259	--+---+	0	3.093	6	0.7971	TRUE	TRUE		intronic	PLAC1	placenta enriched 1	protein_coding	0
70	grey and white matter	Xq26.3	FALSE		X:133794136_AT_A	X	133794136	AT	A	0.110636	-0.173279	0.0352189	-4.92006	8.69408e-07	8.70857e-07	0.000741881	32634		X:133794136_AT_A	X	133794136	AT	A	TRUE	-	-	0.1841	-0.0878	0.0708	-1.24011	0.2147	0.000212106	7259	+-+---+	0	3.654	6	0.7234	TRUE	FALSE		intronic	PLAC1	placenta enriched 1	protein_coding	0
Annotations
Discovery count		Independent discovery count with each containing up to three co-inherited index variations derived from the three genome-wide association analyses of brain age gap
Phenotype		Brain age gap phenotype for which an association with the respective index variation was found
Cytoband		Cytogenetic band that contains the discovered variant
GWS discovery		Binary indicator of whether the shown association was a genome-wide significant discovery (with conditional p < 5E-8 in the discovery GWAS)
ID		ID of SNP/Indel
Chr		Chromosome of SNP/Indel
Position		Position of SNP/Indel in basepairs according to human genome build hg19
A1		Allele for which effects were calculated
A2		Other allele
A1 freq		Frequency of effect allele
Beta		Beta weight of association between SNP/Indel and phenotype
SE		Standard error of beta weight of association between SNP/Indel and phenotype
Z		Beta/SE
P		P value of association between SNP/Indel and phenotype
Conditional p		Conditional p-value derived from applying the GCTA COJO analysis to the GWAS summary statistics
Eta2		Partial eta squared (ηp²); proportion of variance of phenotype explained by SNP/Indel
N		Sample size
Discovery variant		SNP/indel selected in replication analysis is either identical with disocvery SNP/Indel (TRUE) or not (FALSE). A proxy SNP/Indel was used if the original SNP/Indel was not available or if data of a proxy variant (R2 > 0.8) with larger N was available
R2		R2 value (indicator for linkage-disequlibrium) between SNP/Indel used in replication analysis and SNP/Indel used in discovery analysis. R2 was calculated in the discovery sample.
Phasing		Phasing between alleles of discovery and replication SNP/Indel. Indicated as AdiscoveryAreplication/BdiscoveryBreplication. '-' shown if replication SNP/Indel is identical with discovery SNP/Indel
Direction		Summary of effect direction for each study used in meta-analysis
Het ISQ		I^2 statistic which measures heterogeneity on scale of 0-100 (drawn from METAL)
Het Chisq		chi-squared statistic in simple test of heterogeneity (drawn from METAL)
Het df		degrees of freedom for heterogeneity statistic (drawn from METAL)
Het p		P-value for heterogeneity statistic (drawm from METAL)
Exp. direction		Effect direction of SNP/indel in the replication analysis either agrees with the effect observed in the discovery sample (TRUE) or not (FALSE)
One-tailed p < 0.05		SNP/Indel shows p < 0.05 (one-tailed) in the replication sample
Region		Most relevant functional category of replication SNP/Indel as derived from using ANNOVAR (hg19 RefSeq gene table updated September 29, 2019).. Please note that ANNOVAR prioritzes the most deleterious annotation for variations located in genomic regions where multiple genes overlap.
Nearest gene		HGNC symbol of nearest gene for replication SNP/indel based on ANNOVAR annotations
Nearest gene description		Description of the nearest gene for replication SNP/indel according to the RefSeq gene annotation file in GFF 3 format updated November 5, 2019
Nearest gene biotype		Biotype of the nearest gene for replication SNP/indel according to the RefSeq gene annotation file in GFF 3 format updated November 5, 2019 "
Nearest gene distance		Distance to nearest gene for replication SNP/indel in basepairs as derived from using ANNOVAR

### Sheet: B17. PRS replication
Table B17. Prediction accuracy of polygenic scores for brain age gap in the UKB European ancestry replication sample
		Grey matter brain age gap						White matter brain age gap						Grey and white matter brain age gap
P threshold		R2	rho	t-value	df	p-value		R2	rho	t-value	df	p-value		R2	rho	t-value	df	p-value
1		0.0135124	0.116243	7.82132	4466	6.47655e-15		0.0258635	0.160821	10.8891	4466	2.85149e-27		0.0200625	0.141642	9.56208	4466	1.84988e-21
0.5		0.0137779	0.11738	7.89886	4466	3.51715e-15		0.0265554	0.162958	11.0377	4466	5.76003e-28		0.020222	0.142204	9.60079	4466	1.28119e-21
0.2		0.015899	0.126091	8.49423	4466	2.67967e-17		0.025785	0.160577	10.8721	4466	3.41913e-27		0.0219621	0.148196	10.0143	4466	2.32335e-23
0.1		0.019253	0.138755	9.36331	4466	1.19315e-20		0.0267504	0.163555	11.0793	4466	3.66907e-28		0.0214301	0.14639	9.88953	4466	7.91991e-23
0.05		0.0206238	0.14361	9.6977	4466	5.07726e-22		0.0275895	0.166101	11.2566	4466	5.26639e-29		0.0252878	0.159021	10.7641	4466	1.07854e-26
0.01		0.0145649	0.120685	8.12453	4466	5.75956e-16		0.0299302	0.173003	11.7385	4466	2.32738e-31		0.0253365	0.159175	10.7747	4466	9.63674e-27
0.001		0.0124646	0.111645	7.50795	4466	7.2092e-14		0.0282469	0.168068	11.3937	4466	1.14979e-29		0.0227217	0.150737	10.1899	4466	4.03075e-24
0.0001		0.0152681	0.123564	8.32132	4466	1.14327e-16		0.0321057	0.179181	12.1713	4466	1.4948e-33		0.0244474	0.156357	10.5791	4466	7.51299e-26
1e-06		0.00680048	0.082465	5.52982	4466	3.38846e-08		0.0190577	0.13805	9.31479	4466	1.87022e-20		0.0165935	0.128816	8.68084	4466	5.42477e-18
5e-08		0.00799149	0.0893952	5.99813	4466	2.15375e-09		0.0144023	0.12001	8.0784	4466	8.36997e-16		0.0129052	0.113601	7.6412	4466	2.61702e-14
Annotations
P threshold	Discovery GWAS p-value treshold for variants to be included in the polygenic score calcuation
R2	Variance explained by the polygenic score in the replication analysis
rho	Product-moment-correlation between polygenic score and brain age gap phenotype in the replication sample
t-value	T-value of the test for significance of the product-moment correlation
df	Degrees of freedom of the of the test for significance (= n-2-18 covariates)
p-value	P-value of the test for significance of the product-moment correlation

### Sheet: B18. fastBAT gene-based
Table B18. Results of the FASTBAT gene-based association analysis
					Grey matter brain age gap						White matter brain age gap						Grey and white matter brain age gap
Gene	Gene description	Top p-value	Top FDR	NA	Chisq	P-value	FDR	Locus count	Gene count	NA	Chisq	P-value	FDR	Locus count	Gene count	NA	Chisq	P-value	FDR	Locus count	Gene count	NA	Entrez ID	HGNC ID	Cytoband	Chr	Start	End	No.SNPs	Cross-trait locus count	Cross-trait gene count
KANSL1	KAT8 regulatory NSL complex subunit 1	1.69716e-62	3.16402e-58		7952.39	1.37823e-30	2.56943e-26	1	1		16631.6	1.69716e-62	3.16402e-58	1	1		15114	6.34822e-57	1.1835e-52	1	1		GeneID:284058	HGNC:24565	17q21.31	17	44107282	44302733	149	1	1
ARL17B	ADP ribosylation factor like GTPase 17B	2.8905e-59	2.69438e-55		3367.9	4.81667e-29	4.48986e-25	1	2		7049.21	2.8905e-59	2.69438e-55	1	2		6404.67	5.56759e-54	5.18983e-50	1	2		GeneID:100506084	HGNC:32387	17q21.31	17	44351550	44439153	59	1	2
MAPT	microtubule associated protein tau	4.42152e-55	2.74768e-51		2870.4	7.08e-27	2.98421e-23	1	4		5952.99	4.42152e-55	2.74768e-51	1	3		5405.84	4.41466e-50	2.05756e-46	1	4		GeneID:4137	HGNC:6893	17q21.31	17	43971920	44105700	122	1	3
NSF	N-ethylmaleimide sensitive factor%2C vesicle fusing ATPase	1.77241e-53	8.26076e-50		1755.95	2.20585e-28	1.37079e-24	1	3		3371.39	1.77241e-53	8.26076e-50	1	4		3166.28	2.69643e-50	1.67565e-46	1	3		GeneID:4905	HGNC:8016	17q21.31	17	44668035	44834830	46	1	4
LINC02210-CRHR1	LINC02210-CRHR1 readthrough	2.50532e-53	9.34134e-50		3088.89	1.72938e-24	4.60583e-21	1	7		6743.39	2.50532e-53	9.34134e-50	1	5		6001.79	1.74521e-47	6.25653e-44	1	5		GeneID:104909134	HGNC:51483	17q21.31	17	43697712	43913194	184	1	5
LRRC37A	leucine rich repeat containing 37A	1.09716e-51	3.40906e-48		381.024	1.78281e-25	5.53949e-22	1	6		787.447	1.09716e-51	3.40906e-48	1	6		721.232	2.01358e-47	6.25653e-44	1	6		GeneID:9884	HGNC:29069	17q21.31	17	44372497	44415160	9	1	6
PLEKHM1	pleckstrin homology and RUN domain containing M1	1.12062e-47	2.98453e-44		1183.27	8.00358e-27	2.98421e-23	1	5		2126.66	1.12062e-47	2.98453e-44	1	7		2036.59	1.0909e-45	2.90538e-42	1	7		GeneID:9842	HGNC:29017	17q21.31	17	43513266	43568087	47	1	7
ARL17A	ADP ribosylation factor like GTPase 17A	8.57755e-42	1.77679e-38		419.282	3.34201e-20	6.23051e-17	1	9		899.915	8.57755e-42	1.77679e-38	1	8		809.678	9.53471e-38	1.97506e-34	1	8		GeneID:51326	HGNC:24096	17q21.31	17	44586045	44657088	9	1	8
LRRC37A2	leucine rich repeat containing 37 member A2	8.57755e-42	1.77679e-38		419.282	3.34201e-20	6.23051e-17	1	10		899.915	8.57755e-42	1.77679e-38	1	9		809.678	9.53471e-38	1.97506e-34	1	9		GeneID:474170	HGNC:32404	17q21.31	17	44590076	44633014	9	1	9
WNT3	Wnt family member 3	6.62785e-41	1.23563e-37		1144.91	4.15258e-21	9.67707e-18	1	8		2234.61	6.62785e-41	1.23563e-37	1	10		2045.91	1.75149e-37	3.2653e-34	1	10		GeneID:7473	HGNC:12782	17q21.31	17	44839872	44896058	71	1	10
SPPL2C	signal peptide peptidase like 2C	9.0683e-36	1.53691e-32		155.18	8.42901e-17	1.32362e-13	1	11		340.999	9.0683e-36	1.53691e-32	1	11		302.431	7.67767e-32	1.30123e-28	1	11		GeneID:162540	HGNC:28902	17q21.31	17	43922247	43924433	6	1	11
CRHR1	corticotropin releasing hormone receptor 1	4.17081e-33	6.4797e-30		475.642	1.75926e-14	2.34271e-11	1	13		1092.02	4.17081e-33	6.4797e-30	1	12		954.04	5.99165e-29	9.30853e-26	1	12		GeneID:1394	HGNC:2357	17q21.31	17	43861686	43913194	43	1	12
ARHGAP27	Rho GTPase activating protein 27	2.99705e-29	4.298e-26		515.71	1.36218e-16	1.95347e-13	1	12		930.973	2.99705e-29	4.298e-26	1	13		886.795	6.61063e-28	9.48015e-25	1	13		GeneID:201176	HGNC:31813	17q21.31	17	43471274	43510236	25	1	13
KLF3	Kruppel like factor 3	9.62716e-23	1.28199e-19		808.23	8.51979e-17	1.32362e-13	2	1		956.356	8.49532e-20	1.13127e-16	2	1		1102.01	9.62716e-23	1.28199e-19	2	1		GeneID:51274	HGNC:16516	4p14	4	38665820	38703138	52	2	1
STX6	syntaxin 6	1.01873e-16	1.26615e-13		104.419	0.00211717	0.10637	57	3		532.948	1.01873e-16	1.26615e-13	3	1		344.508	6.15449e-11	7.64921e-08	3	1		GeneID:10228	HGNC:11441	1q25.3	1	180941861	180992006	37	3	1
MR1	major histocompatibility complex%2C class I-related	1.72524e-14	2.01023e-11		112.179	0.0118558	0.24949	57	6		547.435	1.72524e-14	2.01023e-11	3	2		351.467	3.11877e-09	3.23018e-06	3	2		GeneID:3140	HGNC:4975	1q25.3	1	181002523	181031074	53	3	2
NKX6-2	NK6 homeobox 2	1.80459e-12	1.979e-09		34.1804	0.000291383	0.0372072	24	2		117.284	1.80459e-12	1.979e-09	4	1		88.1261	1.27339e-09	1.39646e-06	4	2		GeneID:84504	HGNC:19321	10q26.3	10	134596685	134599651	5	4	1
PICK1	protein interacting with PRKCA 1	4.96616e-12	5.14356e-09		27.2851	0.0219502	0.314437	64	17		138.164	4.96616e-12	5.14356e-09	5	1		86.8228	1.23029e-07	8.19153e-05	10	2		GeneID:9463	HGNC:9394	22q13.1	22	38453262	38471708	12	5	1
INPP5A	inositol polyphosphate-5-phosphatase A	1.20652e-11	1.14654e-08		876.681	1.56134e-05	0.00398741	24	1		1725.69	1.20652e-11	1.14654e-08	4	2		1538.82	2.60067e-10	3.03027e-07	4	1		GeneID:3632	HGNC:6076	10q26.3	10	134351291	134596984	279	4	2
BAIAP2L2	BAR/IMD domain containing adaptor protein 2 like 2	1.23e-11	1.14654e-08		106.039	0.0164923	0.281987	64	13		582.735	1.23e-11	1.14654e-08	5	2		377.963	8.64916e-08	6.61199e-05	10	1		GeneID:80115	HGNC:26203	22q13.1	22	38480907	38506691	44	5	2
BCL2L1	BCL2 like 1	4.15884e-11	5.16888e-08		314.721	4.15884e-11	5.16888e-08	3	1		29.9835	0.401574	0.769968	133	59		129.857	8.08531e-05	0.0120588	41	1		GeneID:598	HGNC:992	20q11.21	20	30252255	30311766	30	6	1
SLC16A8	solute carrier family 16 member 8	1.07013e-10	9.50021e-08		23.7322	0.0848418	0.489844	64	40		190.047	1.07013e-10	9.50021e-08	5	3		108.905	1.82354e-06	0.000708255	10	3		GeneID:23539	HGNC:16270	22q13.1	22	38474144	38480191	13	5	3
TRIM47	tripartite motif containing 47	1.22338e-10	1.42547e-07		112.322	1.22338e-10	1.42547e-07	4	1		45.8458	6.9988e-05	0.0103581	41	1		88.9534	1.24233e-08	1.15804e-05	6	1		GeneID:91107	HGNC:19020	17q25.1	17	73870245	73874662	6	7	1
THAP10	THAP domain containing 10	9.53348e-10	8.07876e-07		51.8763	0.000525206	0.0506748	40	3		135.286	9.53348e-10	8.07876e-07	6	1		114.578	2.43463e-08	2.16137e-05	7	1		GeneID:56906	HGNC:23193	15q23	15	71173681	71184772	13	8	1
TPX2	TPX2 microtubule nucleation factor	9.79737e-10	1.07443e-06		410.4	9.79737e-10	1.07443e-06	3	2		60.3825	0.127517	0.537624	133	29		178.019	0.000175241	0.020335	41	2		GeneID:22974	HGNC:1249	20q11.21	20	30327093	30389603	43	6	2
WBP2	WW domain binding protein 2	2.35793e-09	2.44216e-06		260.383	2.35793e-09	2.44216e-06	4	2		89.538	0.00103645	0.0540865	41	3		191.282	4.24598e-07	0.000239872	6	2		GeneID:23558	HGNC:12738	17q25.1	17	73841780	73852517	20	7	2
LRRC49	leucine rich repeat containing 49	3.98141e-09	3.22719e-06		299.006	0.000100998	0.0171173	40	1		544.368	3.98141e-09	3.22719e-06	6	2		463.962	1.07446e-07	7.70429e-05	7	2		GeneID:54839	HGNC:25965	15q23	15	71145717	71345997	98	8	2
IER5	immediate early response 5	4.8436e-09	3.76247e-06		18.6436	0.0495253	0.419491	57	9		96.4838	4.8436e-09	3.76247e-06	3	3		63.3042	3.97179e-06	0.00127666	3	3		GeneID:51278	HGNC:5393	1q25.3	1	181057836	181062036	9	3	3
TRIM65	tripartite motif containing 65	4.50854e-09	4.42383e-06		154.85	4.50854e-09	4.42383e-06	4	3		52.5153	0.00147047	0.0663777	41	5		114.193	6.55456e-07	0.000330261	6	3		GeneID:201292	HGNC:27316	17q25.1	17	73885044	73893032	12	7	3
PLCD3	phospholipase C delta 3	6.80521e-09	5.07478e-06		163.866	0.00170603	0.0946965	1	20		398.234	6.80521e-09	5.07478e-06	1	14		343.64	1.19438e-07	8.19153e-05	1	15		GeneID:113026	HGNC:9061	17q21.31	17	43186327	43209882	56	1	14
MYLK2	myosin light chain kinase 2	7.06399e-09	6.5847e-06		131.832	7.06399e-09	6.5847e-06	3	3		20.6681	0.220515	0.641913	133	43		61.8996	0.000325144	0.0300082	41	5		GeneID:85366	HGNC:16243	20q11.21	20	30407159	30422487	16	6	3
TRPS1	transcriptional repressor GATA binding 1	1.33542e-08	9.57548e-06		245.051	0.0160762	0.278281	305	1		768.394	1.33542e-08	9.57548e-06	7	1		480.764	2.67919e-05	0.00542915	29	1		GeneID:7227	HGNC:12340	8q23.3	8	116420724	116681202	125	10	1
POLR2F	RNA polymerase II%2C I and III subunit F	1.42737e-08	9.85573e-06		96.3427	0.0400968	0.394381	64	30		430.802	1.42737e-08	9.85573e-06	5	4		282.051	8.97643e-06	0.00249773	10	5		GeneID:5435	HGNC:9193	22q13.1	22	38349670	38437922	52	5	4
C22orf23	chromosome 22 open reading frame 23	1.56974e-08	1.04517e-05		27.3308	0.0154024	0.273995	64	10		83.2493	1.56974e-08	1.04517e-05	5	5		63.439	2.07594e-06	0.000774035	10	4		GeneID:84645	HGNC:18589	22q13.1	22	38339057	38349676	12	5	5
RUNX2	RUNX family transcription factor 2	1.20936e-08	1.15804e-05		811.919	6.13215e-08	4.7634e-05	7	1		657.957	3.0839e-06	0.000933641	20	1		876.112	1.20936e-08	1.15804e-05	5	1		GeneID:860	HGNC:10472	6p21.1	6	45296067	45518819	196	9	1
HSPE1-MOB4	HSPE1-MOB4 readthrough	3.72784e-08	3.30943e-05		292.073	3.72784e-08	3.30943e-05	5	1		165.007	8.23992e-05	0.0118167	42	1		267.644	1.61803e-07	0.000104017	11	1		GeneID:100529241	HGNC:49184	2q33.1	2	198365103	198418423	36	11	1
SPATS2L	spermatogenesis associated serine rich 2 like	4.62309e-08	3.91765e-05		1111.68	4.62309e-08	3.91765e-05	5	2		582.145	0.000497489	0.0373132	13	7		991.826	3.68425e-07	0.000214642	9	3		GeneID:26010	HGNC:24574	2q33.1	2	201170602	201346987	211	11	2
GPM6B	glycoprotein M6B	5.56342e-08	4.50951e-05		1085.22	5.56342e-08	4.50951e-05	6	1		613.69	0.0003898	0.0315958	77	1		935.01	9.1911e-07	0.000439358	13	1		GeneID:2824	HGNC:4461	Xp22.2	23	13789058	13956757	226	12	1
TIE1	tyrosine kinase with immunoglobulin like and EGF like domains 1	5.97728e-08	5.0652e-05		126.723	3.18174e-06	0.00120061	10	3		144.92	5.03206e-07	0.000235064	12	1		166.046	5.97728e-08	5.0652e-05	8	1		GeneID:7075	HGNC:11809	1p34.2	1	43766653	43788779	17	13	1
LARP6	La ribonucleoprotein 6%2C translational regulator	8.42929e-08	5.41887e-05		128.867	0.000191263	0.0268099	40	2		239.276	8.42929e-08	5.41887e-05	6	3		223.164	2.57375e-07	0.000159941	7	3		GeneID:55323	HGNC:24012	15q23	15	71121469	71146496	29	8	3
FOXS1	forkhead box S1	7.88617e-08	5.88087e-05		35.8679	7.88617e-08	5.88087e-05	3	4		2.41661	0.294562	0.703882	133	48		14.9128	0.000803877	0.0504602	41	6		GeneID:2307	HGNC:3735	20q11.21	20	30432106	30433407	2	6	4
CARF	calcium responsive transcription factor	8.46402e-08	6.61199e-05		215.015	2.61797e-06	0.00106102	13	1		237.513	5.21722e-07	0.000237231	13	1		262.993	8.46402e-08	6.61199e-05	9	1		GeneID:79800	HGNC:14435	2q33.2	2	203776998	203852986	49	14	1
MAP3K14	mitogen-activated protein kinase kinase kinase 14	8.86658e-08	6.61199e-05		190.858	5.1626e-05	0.0101312	1	14		292.128	1.41529e-07	8.79508e-05	1	15		300.227	8.86658e-08	6.61199e-05	1	14		GeneID:9020	HGNC:6853	17q21.31	17	43340486	43394386	40	1	15
RFTN2	raftlin family member 2	1.02622e-07	7.35839e-05		461.535	1.02622e-07	7.35839e-05	5	3		261.719	0.000221166	0.0221677	42	2		417.594	5.45937e-07	0.000284389	11	2		GeneID:130132	HGNC:26402	2q33.1	2	198432948	198540311	76	11	3
BICD1	BICD cargo adaptor 1	1.82034e-07	0.000106067		372.997	0.543711	0.846483	572	7		1721.93	1.82034e-07	0.000106067	8	1		1098.43	0.000182684	0.0205167	59	1		GeneID:636	HGNC:1049	12p11.21	12	32259781	32536567	403	15	1
CELF1	CUGBP Elav-like family member 1	1.8206e-07	0.000106067		122.899	0.0322146	0.365314	298	4		334.922	1.8206e-07	0.000106067	9	1		199.655	0.00037273	0.0324711	72	1		GeneID:10658	HGNC:2549	11p11.2	11	47487489	47587091	74	16	1
SLC15A2	solute carrier family 15 member 2	2.45507e-07	0.000133251		26.7534	0.664814	0.89715	38	25		193.323	2.45507e-07	0.000133251	10	1		113.881	0.000308644	0.0287703	31	3		GeneID:6565	HGNC:10921	3q13.33	3	121613248	121663035	34	17	1
ILDR1	immunoglobulin like domain containing receptor 1	2.48857e-07	0.000133251		48.1073	0.325333	0.726108	38	10		321.762	2.48857e-07	0.000133251	10	2		199.657	0.000111837	0.0151085	31	2		GeneID:286676	HGNC:28741	3q13.33	3	121706170	121741094	44	17	2
NENF	neudesin neurotrophic factor	2.50163e-07	0.000133251		47.6303	0.0261985	0.336029	197	5		178.78	2.50163e-07	0.000133251	11	1		131.025	1.52465e-05	0.00369144	26	1		GeneID:29937	HGNC:30384	1q32.3	1	212606262	212619721	20	18	1
MICALL1	MICAL like 1	2.647e-07	0.000137078		78.659	0.0168703	0.283857	64	15		225.685	2.647e-07	0.000137078	5	6		163.072	2.66875e-05	0.00542915	10	6		GeneID:85377	HGNC:29804	22q13.1	22	38302304	38338829	39	5	6
HM13	histocompatibility minor 13	2.31288e-07	0.000154807		452.938	2.31288e-07	0.000154807	3	5		101.392	0.0521917	0.390924	133	17		244.164	0.000296669	0.0279333	41	4		GeneID:81502	HGNC:16435	20q11.21	20	30102245	30157346	55	6	5
HSPD1	heat shock protein family D (Hsp60) member 1	2.32505e-07	0.000154807		98.6117	2.32505e-07	0.000154807	5	4		54.7952	0.000334108	0.0284419	42	3		87.5322	1.43559e-06	0.000569441	11	4		GeneID:3329	HGNC:5261	2q33.1	2	198351308	198364998	13	11	4
UNC13D	unc-13 homolog D	2.55044e-07	0.000163958		259.964	2.55044e-07	0.000163958	4	4		97.2896	0.00369785	0.113387	41	6		197.225	9.7328e-06	0.00257941	6	5		GeneID:201294	HGNC:23147	17q25.1	17	73823306	73840485	28	7	4
MOB4	MOB family member 4%2C phocein	2.89209e-07	0.000179724		180.769	2.89209e-07	0.000179724	5	5		100.306	0.000386888	0.0314967	42	4		163.887	1.28858e-06	0.000545908	11	3		GeneID:25843	HGNC:17261	2q33.1	2	198380278	198418423	28	11	5
NMT1	N-myristoyltransferase 1	3.87313e-07	0.000195153		200.743	0.000487825	0.0493003	1	15		373.101	3.87313e-07	0.000195153	1	16		364.564	5.49161e-07	0.000284389	1	16		GeneID:4836	HGNC:7857	17q21.31	17	43138685	43186384	50	1	16
MRPL38	mitochondrial ribosomal protein L38	3.26111e-07	0.000196119		141.935	3.26111e-07	0.000196119	4	5		40.7576	0.0116746	0.208477	41	10		97.3493	3.05062e-05	0.00586317	6	6		GeneID:64978	HGNC:14033	17q25.1	17	73894725	73900965	12	7	5
ICA1L	islet cell autoantigen 1 like	3.53014e-07	0.000212298		312.422	8.1724e-06	0.00249767	13	2		349.62	1.55098e-06	0.000602394	13	2		382.905	3.53014e-07	0.000212298	9	2		GeneID:130026	HGNC:14442	2q33.2	2	203637899	203736489	74	14	2
AGBL2	ATP/GTP binding protein like 2	4.35496e-07	0.000213657		86.6894	0.0724459	0.469308	298	10		389.398	4.35496e-07	0.000213657	9	2		198.667	0.000709197	0.0470518	72	2		GeneID:79841	HGNC:26296	11p11.2	11	47681143	47736921	51	16	2
HEXIM2	HEXIM P-TEFb complex subunit 2	5.04348e-07	0.000235064		17.8747	0.0618269	0.447982	1	37		95.5925	5.04348e-07	0.000235064	1	17		66.5865	3.5182e-05	0.00655898	1	21		GeneID:124790	HGNC:28591	17q21.31	17	43237541	43247407	8	1	17
FBXW2	F-box and WD repeat domain containing 2	4.95934e-07	0.000271932		139.187	2.36325e-05	0.00557697	28	1		164.92	2.44473e-06	0.000838245	18	1		183.132	4.95934e-07	0.000271932	12	1		GeneID:26190	HGNC:13608	9q33.2	9	123519252	123555694	32	19	1
GALC	galactosylceramidase	6.6391e-07	0.000294697		72.8983	0.200675	0.625874	83	7		360.14	6.6391e-07	0.000294697	14	1		238.492	0.000117258	0.0156146	50	1		GeneID:2581	HGNC:4115	14q31.3	14	88399358	88460009	57	20	1
ANKRD54	ankyrin repeat domain 54	7.62715e-07	0.000330681		49.6032	0.0226178	0.317997	64	18		168.319	7.62715e-07	0.000330681	5	7		118.483	5.22932e-05	0.0087829	10	7		GeneID:129138	HGNC:25185	22q13.1	22	38226862	38245348	21	5	7
UNK	unk zinc finger	6.05632e-07	0.000352837		314.669	6.05632e-07	0.000352837	4	6		163.416	0.00104024	0.0540865	41	4		267.101	6.13442e-06	0.00187482	6	4		GeneID:85451	HGNC:29369	17q25.1	17	73780887	73821880	49	7	6
MED8	mediator complex subunit 8	7.42939e-07	0.00036449		34.2526	1.75834e-06	0.000862651	10	1		26.7733	3.97421e-05	0.00686536	12	3		36.327	7.42939e-07	0.00036449	8	2		GeneID:112950	HGNC:19971	1p34.2	1	43849588	43855471	4	13	2
SSH2	slingshot protein phosphatase 2	9.64243e-07	0.00044941		862.792	1.29812e-06	0.000691453	8	1		625.5	7.08567e-05	0.0104014	25	4		880.563	9.64243e-07	0.00044941	14	1		GeneID:85464	HGNC:30580	17q11.2	17	27952956	28257246	154	21	1
TYW5	tRNA-yW synthesizing protein 5	8.86831e-07	0.000501006		144.387	8.86831e-07	0.000501006	5	6		72.2291	0.0021118	0.0813436	13	10		123.376	8.26186e-06	0.00240665	9	5		GeneID:129450	HGNC:26754	2q33.1	2	200793636	200820214	25	11	6
SZT2	SZT2 subunit of KICSTOR complex	1.10608e-06	0.000502943		189.709	2.09771e-06	0.000940874	10	2		148.554	5.9407e-05	0.0093858	12	5		197.646	1.10608e-06	0.000502943	8	3		GeneID:23334	HGNC:29040	1p34.2	1	43855570	43919918	43	13	3
CENPW	centromere protein W	1.1711e-06	0.000519829		301.615	2.00914e-05	0.00487483	26	1		324.958	7.70984e-06	0.00197239	23	1		371.126	1.1711e-06	0.000519829	15	1		GeneID:387103	HGNC:21488	6q22.32	6	126661261	126804466	74	22	1
CYP20A1	cytochrome P450 family 20 subfamily A member 1	1.27917e-06	0.000545908		201.649	3.45742e-05	0.00767341	13	3		240.739	2.98252e-06	0.000926719	13	3		254.328	1.27917e-06	0.000545908	9	4		GeneID:57404	HGNC:20576	2q33.2	2	204103741	204170749	55	14	3
FCHO2	FCH and mu domain containing endocytic adaptor 2	1.3177e-06	0.000545908		267.959	2.6723e-05	0.00615746	29	1		297.797	6.77525e-06	0.00183059	22	1		333.605	1.3177e-06	0.000545908	16	1		GeneID:115548	HGNC:25180	5q13.2	5	72251868	72386349	67	23	1
ACBD4	acyl-CoA binding domain containing 4	1.32282e-06	0.000560485		37.6427	0.0216543	0.313843	1	29		115.079	1.32282e-06	0.000560485	1	18		91.5888	2.38337e-05	0.00516665	1	18		GeneID:79777	HGNC:23337	17q21.31	17	43209986	43221543	15	1	18
FNBP4	formin binding protein 4	1.36821e-06	0.000566834		57.1357	0.162427	0.587585	298	24		206.441	1.36821e-06	0.000566834	9	3		108.227	0.0030813	0.110471	72	7		GeneID:23360	HGNC:19752	11p11.2	11	47738046	47788893	43	16	3
NUP160	nucleoporin 160	1.40444e-06	0.000569195		86.9593	0.0288825	0.351118	298	3		224.435	1.40444e-06	0.000569195	9	4		123.436	0.00190504	0.0831469	72	4		GeneID:23279	HGNC:18017	11p11.2	11	47799635	47870096	49	16	4
EFCAB5	EF-hand calcium binding domain 5	1.41003e-06	0.000569441		285.362	1.35318e-05	0.0036039	8	3		290.637	1.05261e-05	0.00245298	25	2		333.037	1.41003e-06	0.000569441	14	2		GeneID:374786	HGNC:24801	17q11.2	17	28256921	28435470	77	21	2
EFNA4	ephrin A4	1.4745e-06	0.000584875		27.767	0.00265199	0.121339	41	8		63.5416	1.4745e-06	0.000584875	15	1		50.7107	2.09175e-05	0.00475567	17	5		GeneID:1945	HGNC:3224	1q22	1	155036216	155042029	6	24	1
SNX11	sorting nexin 11	1.73839e-06	0.000658087		82.8531	0.00569451	0.177827	1	22		194.028	1.73839e-06	0.000658087	1	19		156.699	2.51478e-05	0.00532762	1	19		GeneID:29916	HGNC:14975	17q21.32	17	46185128	46200963	29	1	19
ANKAR	ankyrin and armadillo repeat containing	1.76497e-06	0.000658087		74.877	0.0679646	0.460583	54	5		224.375	1.76497e-06	0.000658087	16	1		164.105	0.0001107	0.0150641	48	1		GeneID:150709	HGNC:26350	2q32.2	2	190539396	190611376	49	26	1
RFX4	regulatory factor X4	1.85676e-06	0.000678737		190.407	0.0825141	0.485805	68	12		561.944	1.85676e-06	0.000678737	17	1		392.857	0.000216265	0.0227108	21	2		GeneID:5992	HGNC:9985	12q23.3	12	106976782	107156581	132	27	1
ID1	inhibitor of DNA binding 1%2C HLH protein	1.23936e-06	0.00067957		36.0597	1.23936e-06	0.00067957	3	6		14.5223	0.00387948	0.116466	133	3		22.6068	0.000180328	0.0203749	41	3		GeneID:3397	HGNC:5360	20q11.21	20	30193092	30194313	3	6	6
DCAKD	dephospho-CoA kinase domain containing	1.92516e-06	0.000732464		158.11	0.000514286	0.0506748	1	16		257.305	2.76591e-06	0.000886235	1	22		264.27	1.92516e-06	0.000732464	1	17		GeneID:79877	HGNC:26238	17q21.31	17	43100706	43138499	40	1	20
COX4I2	cytochrome c oxidase subunit 4I2	1.44523e-06	0.000748428		28.2003	1.44523e-06	0.000748428	3	7		3.12945	0.208169	0.631759	133	42		12.7739	0.00188744	0.0829895	41	7		GeneID:84701	HGNC:16232	20q11.21	20	30225715	30232809	2	6	7
EIF3L	eukaryotic translation initiation factor 3 subunit L	2.10926e-06	0.00075621		49.7526	0.0345241	0.372176	64	29		160.178	2.10926e-06	0.00075621	5	8		114.23	0.000108084	0.0150641	10	8		GeneID:51386	HGNC:18138	22q13.1	22	38245426	38285414	25	5	8
MAPK3	mitogen-activated protein kinase 3	1.5581e-06	0.000785072		60.1741	1.5581e-06	0.000785072	9	1		30.3151	0.00135461	0.0628639	33	23		50.1109	1.48421e-05	0.00366494	19	3		GeneID:5595	HGNC:6877	16p11.2	16	30125426	30134541	7	25	1
PMS1	PMS1 homolog 1%2C mismatch repair system component	2.43109e-06	0.000838245		108.998	0.0552502	0.432395	54	3		316.098	2.43109e-06	0.000838245	16	2		234.155	0.000118288	0.01564	48	2		GeneID:5378	HGNC:9121	2q32.2	2	190649176	190742355	66	26	2
CBX1	chromobox 1	2.53429e-06	0.000838245		91.2362	0.00672843	0.193279	1	24		193.147	2.53429e-06	0.000838245	1	20		161.049	2.92625e-05	0.00568272	1	20		GeneID:10951	HGNC:1551	17q21.32	17	46147421	46178840	37	1	21
HEXIM1	HEXIM P-TEFb complex subunit 1	2.53488e-06	0.000838245		12.1851	0.0303562	0.356449	1	30		46.3	2.53488e-06	0.000838245	1	21		34.8291	5.51358e-05	0.00909643	1	24		GeneID:10614	HGNC:24953	17q21.31	17	43225842	43229466	4	1	22
ZNF536	zinc finger protein 536	2.56289e-06	0.000838245		1056.79	0.000897024	0.0671063	85	1		1393.13	2.56289e-06	0.000838245	19	1		1385.17	2.94684e-06	0.00101737	18	1		GeneID:9745	HGNC:29025	19q12	19	30716499	31204493	625	30	1
B3GALT9	beta-1%2C3-galactosyltransferase 9	2.80469e-06	0.000886235		38.5749	0.00044703	0.0487813	28	2		59.0366	2.80469e-06	0.000886235	18	2		58.4119	3.26988e-06	0.00109251	12	2		GeneID:100288842	HGNC:53652	9q33.2	9	123555745	123564065	10	19	2
RAB13	RAB13%2C member RAS oncogene family	2.57888e-06	0.000914851		29.4963	0.000102169	0.0171598	41	1		37.2469	9.53255e-06	0.0022784	15	4		41.5524	2.57888e-06	0.000914851	17	1		GeneID:5872	HGNC:9762	1q21.3	1	153954126	153958815	4	24	2
ELOVL1	ELOVL fatty acid elongase 1	2.58259e-06	0.000914851		43.2209	1.01768e-05	0.00296447	10	5		36.3457	8.35795e-05	0.0118944	12	6		47.7313	2.58259e-06	0.000914851	8	4		GeneID:64834	HGNC:14418	1p34.2	1	43829072	43833682	8	13	4
CDC20	cell division cycle 20	2.60082e-06	0.000914851		48.7297	7.95088e-06	0.00249767	10	4		41.3209	4.75696e-05	0.00798955	12	4		53.3848	2.60082e-06	0.000914851	8	5		GeneID:991	HGNC:1723	1p34.2	1	43824652	43828874	6	13	5
NUAK1	NUAK family kinase 1	3.10496e-06	0.000933641		339.764	0.00046642	0.049093	68	1		509.292	3.10496e-06	0.000933641	17	2		478.599	7.62481e-06	0.00229273	21	1		GeneID:9891	HGNC:14311	12q23.3	12	106457123	106532732	119	27	2
PLAC1	placenta enriched 1	2.0734e-06	0.000940874		450.558	2.0734e-06	0.000940874	11	1		216.724	0.0114575	0.20618	285	1		349.946	7.9668e-05	0.0119778	40	1		GeneID:10761	HGNC:9044	Xq26.3	23	133699868	133898352	117	28	1
FBF1	Fas binding factor 1	2.14994e-06	0.000940874		117.565	2.14994e-06	0.000940874	4	7		46.9657	0.0274276	0.304003	41	16		89.8023	9.0037e-05	0.0131137	6	7		GeneID:85302	HGNC:24674	17q25.1	17	73905655	73934313	24	7	7
CORO6	coronin 6	2.16633e-06	0.000940874		57.6698	2.16633e-06	0.000940874	8	2		26.3372	0.00214399	0.0817391	92	2		50.7041	9.82342e-06	0.00257941	14	4		GeneID:84940	HGNC:21356	17q11.2	17	27941774	27948441	5	21	3
SF3B1	splicing factor 3b subunit 1	2.18418e-06	0.000940874		140.747	2.18418e-06	0.000940874	5	7		81.4623	0.00117417	0.0585295	42	6		127.748	8.53568e-06	0.00242285	11	5		GeneID:23451	HGNC:10768	2q33.1	2	198254508	198299817	27	11	7
CSNK1G3	casein kinase 1 gamma 3	2.22059e-06	0.000940874		298.643	2.22059e-06	0.000940874	12	1		187.551	0.000693898	0.0431428	104	1		265.05	1.24734e-05	0.00314245	25	1		GeneID:1456	HGNC:2456	5q23.2	5	122847871	122952743	61	29	1
C2orf69	chromosome 2 open reading frame 69	2.28096e-06	0.000944976		146.73	2.28096e-06	0.000944976	5	8		64.1814	0.00651062	0.154621	13	13		117.278	3.72006e-05	0.00681054	9	7		GeneID:205327	HGNC:26799	2q33.1	2	200776016	200792996	23	11	8
RIC8B	RIC8 guanine nucleotide exchange factor B	3.66587e-06	0.00108481		128.156	0.0667934	0.459553	68	10		414.969	3.66587e-06	0.00108481	17	3		286.978	0.00025775	0.0252907	21	3		GeneID:55188	HGNC:25555	12q23.3	12	107168460	107283094	80	27	3
DENND4B	DENN domain containing 4B	3.28169e-06	0.00109251		52.5647	0.000277461	0.0359216	41	2		73.91	6.89099e-06	0.00183527	15	3		78.2396	3.28169e-06	0.00109251	17	2		GeneID:9909	HGNC:29044	1q21.3	1	153901977	153919194	12	24	3
PLCL1	phospholipase C like 1 (inactive)	2.96711e-06	0.00117693		577.242	2.96711e-06	0.00117693	5	9		326.815	0.00693212	0.157919	42	8		506.561	2.59261e-05	0.00540947	11	6		GeneID:5334	HGNC:9063	2q33.1	2	198669317	199014587	178	11	9
SLC39A1	solute carrier family 39 member 1	4.07884e-06	0.00118815		47.2919	0.000520893	0.0506748	41	3		74.4008	4.07884e-06	0.00118815	15	2		74.2607	4.18114e-06	0.00132117	17	3		GeneID:27173	HGNC:12876	1q21.3	1	153931586	153940660	12	24	4
PIGW	phosphatidylinositol glycan anchor biosynthesis class W	3.1861e-06	0.00120061		52.6709	3.1861e-06	0.00120061	14	1		11.2847	0.100564	0.489252	486	3		33.3392	0.000354595	0.0316096	71	1		GeneID:284098	HGNC:23213	17q12	17	34890814	34895152	6	31	1
KCTD3	potassium channel tetramerization domain containing 3	3.21999e-06	0.00120061		141.914	3.21999e-06	0.00120061	15	1		60.5204	0.0088286	0.182677	262	1		109.086	7.4189e-05	0.0113369	38	1		GeneID:51133	HGNC:21305	1q41	1	215740647	215795149	24	32	1
MAIP1	matrix AAA peptidase interacting protein 1	3.33152e-06	0.00121783		67.7832	3.33152e-06	0.00121783	5	10		30.9511	0.00477668	0.130909	13	12		55.374	3.7262e-05	0.00681054	9	8		GeneID:79568	HGNC:26198	2q33.1	2	200820040	200828840	9	11	10
PPP4C	protein phosphatase 4 catalytic subunit	3.73835e-06	0.0012227		61.8076	8.0915e-06	0.00249767	9	4		50.9469	6.07667e-05	0.00951995	33	5		65.9902	3.73835e-06	0.0012227	19	1		GeneID:5531	HGNC:9319	16p11.2	16	30087315	30096697	6	25	2
NFE2L1	nuclear factor%2C erythroid 2 like 1	4.64196e-06	0.00133139		39.9662	0.00800277	0.208957	1	25		81.1017	4.64196e-06	0.00133139	1	23		69.228	3.91341e-05	0.00701516	1	22		GeneID:4779	HGNC:7781	17q21.32	17	46125721	46138907	16	1	23
APOE	apolipoprotein E	4.28901e-06	0.00133267		42.0177	4.61379e-05	0.00945219	32	2		49.0679	8.06612e-06	0.00203212	24	1		51.6323	4.28901e-06	0.00133267	20	1		GeneID:348	HGNC:613	19q13.32	19	45409053	45412650	6	33	1
ORMDL1	ORMDL sphingolipid biosynthesis regulator 1	4.86465e-06	0.00137412		27.2218	0.0562109	0.434676	54	4		91.0328	4.86465e-06	0.00137412	16	3		66.0967	0.000172468	0.020335	48	3		GeneID:94101	HGNC:16036	2q32.2	2	190628585	190649065	14	26	3
PPP2R5A	protein phosphatase 2 regulatory subunit B'alpha	5.33146e-06	0.0014835		139.955	0.00538779	0.171994	197	1		253.024	5.33146e-06	0.0014835	11	2		216.844	4.79648e-05	0.00812916	26	2		GeneID:5525	HGNC:9309	1q32.3	1	212458752	212535195	64	18	2
CYRIB	CYFIP related Rac1 interactor B	4.29092e-06	0.00153838		770.822	4.29092e-06	0.00153838	16	1		501.618	0.000711769	0.0435589	107	1		655.419	3.76987e-05	0.00682346	33	1		GeneID:51571	HGNC:25216	8q24.21	8	130851839	131029375	180	34	1
SLC25A53	solute carrier family 25 member 53	6.14773e-06	0.00168547		39.3527	0.231997	0.653401	333	8		140.349	6.14773e-06	0.00168547	21	1		97.1696	0.000602752	0.0435547	77	2		GeneID:401612	HGNC:31894	Xq22.2	23	103343898	103401690	32	37	1
FAIM	Fas apoptotic inhibitory molecule	4.84259e-06	0.0017034		140.857	4.84259e-06	0.0017034	17	1		27.6573	0.174098	0.59437	197	16		80.5911	0.00106211	0.0589313	112	1		GeneID:55179	HGNC:18703	3q22.3	3	138327613	138352218	20	35	1
CORO1A	coronin 1A	4.97336e-06	0.00171107		36.9991	4.97336e-06	0.00171107	9	2		18.1856	0.00413452	0.120815	33	28		29.7888	6.3736e-05	0.0101558	19	9		GeneID:11151	HGNC:2252	16p11.2	16	30194923	30200397	5	25	3
PIK3CB	phosphatidylinositol-4%2C5-bisphosphate 3-kinase catalytic subunit beta	5.04795e-06	0.00171107		543.865	5.04795e-06	0.00171107	17	2		107.129	0.306374	0.712702	197	21		298.931	0.00184855	0.0822494	112	2		GeneID:5291	HGNC:8976	3q22.3	3	138371540	138553770	100	35	2
SLC38A2	solute carrier family 38 member 2	5.2738e-06	0.0017557		80.1415	5.2738e-06	0.0017557	18	1		32.4564	0.0114805	0.206394	223	6		59.269	0.000143604	0.0179159	53	1		GeneID:54407	HGNC:13448	12q13.11	12	46751971	46766556	12	36	1
SOX10	SRY-box transcription factor 10	7.049e-06	0.00185091		8.62813	0.0732895	0.470714	64	37		32.3737	7.049e-06	0.00185091	5	9		24.3842	0.000152617	0.0183564	10	9		GeneID:6663	HGNC:11190	22q13.1	22	38368319	38380562	4	5	9
INO80E	INO80 complex subunit E	5.87114e-06	0.00192027		55.51	5.87114e-06	0.00192027	9	3		40.569	0.000217696	0.0220916	33	12		53.9324	8.57737e-06	0.00242285	19	2		GeneID:283899	HGNC:26905	16p11.2	16	30007562	30017112	9	25	4
ASNSD1	asparagine synthetase domain containing 1	7.72326e-06	0.00197239		22.9854	0.0895445	0.494667	54	8		98.7952	7.72326e-06	0.00197239	16	4		66.8547	0.000356344	0.0316096	48	4		GeneID:54529	HGNC:24910	2q32.2	2	190526185	190535557	12	26	4
TMEM98	transmembrane protein 98	8.58782e-06	0.0021347		35.4421	0.0529751	0.424598	8	19		102.636	8.58782e-06	0.0021347	25	1		77.2801	0.000216839	0.0227108	14	6		GeneID:26022	HGNC:24529	17q11.2	17	31255171	31271333	19	21	4
DHRSX.XY	dehydrogenase/reductase X-linked	8.8702e-06	0.00217588		688.905	0.0232078	0.322883	317	2		1185.93	8.8702e-06	0.00217588	26	1		1031.53	0.000107023	0.0150641	45	1		GeneID:207063	HGNC:18399	Xp22.33	25	2137547	2419017	458	40	1
SLC39A13	solute carrier family 39 member 13	9.5181e-06	0.0022784		24.0946	0.0152783	0.273635	298	1		58.5825	9.5181e-06	0.0022784	9	5		36.5653	0.00100006	0.0570345	72	3		GeneID:91252	HGNC:20859	11p11.2	11	47428827	47438051	9	16	5
PLEC	plectin	7.78174e-06	0.00230278		365.651	1.24913e-05	0.00342464	23	1		271.699	0.000284692	0.0262186	67	1		379.998	7.78174e-06	0.00230278	22	1		GeneID:5339	HGNC:9069	8q24.3	8	144989321	145050913	72	39	1
COLEC10	collectin subfamily member 10	7.39679e-06	0.00237756		754.984	7.39679e-06	0.00237756	19	1		519.423	0.000744703	0.0451894	71	2		692.791	2.47162e-05	0.00529637	28	1		GeneID:10584	HGNC:2220	8q24.12	8	119964502	120120694	196	38	1
RPS6KC1	ribosomal protein S6 kinase C1	1.03699e-05	0.00244717		109.709	0.266039	0.682112	15	10		422.433	1.03699e-05	0.00244717	11	3		238.338	0.00324667	0.112638	26	5		GeneID:26750	HGNC:10439	1q32.3	1	213224583	213448117	98	18	3
MTCH2	mitochondrial carrier 2	1.08303e-05	0.00249271		27.2687	0.111012	0.525902	298	16		110.975	1.08303e-05	0.00249271	9	6		62.652	0.00191789	0.0833455	72	5		GeneID:23788	HGNC:17587	11p11.2	11	47638869	47664111	17	16	6
NSRP1	nuclear speckle splicing regulatory protein 1	9.25025e-06	0.00251855		238.777	2.83832e-05	0.00637528	8	4		193.007	0.000247133	0.023872	25	5		262.689	9.25025e-06	0.00251855	14	3		GeneID:84081	HGNC:25305	17q11.2	17	28443834	28513493	49	21	5
APOC1	apolipoprotein C1	9.32145e-06	0.00251855		68.3375	0.000167134	0.0241541	32	7		87.2483	1.27873e-05	0.00280463	24	2		89.5856	9.32145e-06	0.00251855	20	2		GeneID:341	HGNC:607	19q13.32	19	45417582	45422603	12	33	2
AKAP10	A-kinase anchoring protein 10	1.11431e-05	0.00253342		121.013	0.00490663	0.165397	96	4		225.104	1.11431e-05	0.00253342	27	1		191.033	7.93606e-05	0.0119778	39	1		GeneID:11216	HGNC:368	17p11.2	17	19807615	19881141	49	44	1
ABHD17B	abhydrolase domain containing 17B%2C depalmitoylase	1.13216e-05	0.002543		19.1041	0.711603	0.917632	594	10		105.245	1.13216e-05	0.002543	28	1		54.0517	0.00948515	0.191791	252	1		GeneID:51104	HGNC:24278	9q21.13	9	74477368	74526109	25	45	1
NOL12	nucleolar protein 12	1.15838e-05	0.00257091		14.546	0.136582	0.556382	64	46		69.4076	1.15838e-05	0.00257091	5	10		39.8709	0.00153373	0.0723882	10	15		GeneID:79159	HGNC:28585	22q13.1	22	38082350	38089481	9	5	10
NOP14	NOP14 nucleolar protein	1.03269e-05	0.00267395		181.1	0.000141749	0.0214728	37	2		202.692	4.51382e-05	0.0076501	39	1		230.711	1.03269e-05	0.00267395	23	1		GeneID:8602	HGNC:16821	4p16.3	4	2939663	2965133	42	42	1
PRDM7	PR/SET domain 7	9.00089e-06	0.00270651		193.203	9.00089e-06	0.00270651	20	1		98.0358	0.00367894	0.112993	142	3		166.912	4.62516e-05	0.00803629	34	1		GeneID:11105	HGNC:9351	16q24.3	16	90122974	90143739	30	41	1
GDPD3	glycerophosphodiester phosphodiesterase domain containing 3	9.38382e-06	0.00277687		105.777	9.38382e-06	0.00277687	9	5		74.1435	0.000377191	0.0309778	33	14		98.2917	2.23394e-05	0.00501775	19	6		GeneID:79153	HGNC:28638	16p11.2	16	30116131	30124858	18	25	5
SCML4	Scm polycomb group protein like 4	1.03469e-05	0.00296765		471.08	1.03469e-05	0.00296765	21	1		184.382	0.0462822	0.374171	176	4		330.346	0.000583624	0.0430858	84	1		GeneID:256380	HGNC:21397	6q21	6	108023358	108145517	112	43	1
FAM118A	family with sequence similarity 118 member A	1.16464e-05	0.0029743		230.551	1.95863e-05	0.00486863	25	1		172.474	0.000380755	0.0311334	76	1		240.821	1.16464e-05	0.0029743	24	1		GeneID:55007	HGNC:1313	22q13.31	22	45704841	45737836	45	46	1
OSGEPL1	O-sialoglycoprotein endopeptidase like 1	1.43578e-05	0.00311247		23.928	0.140488	0.561079	54	11		86.3644	1.43578e-05	0.00311247	16	5		61.736	0.000512834	0.0406841	48	5		GeneID:64172	HGNC:23075	2q32.2	2	190611386	190627924	16	26	5
CEP70	centrosomal protein 70	1.13622e-05	0.00320948		288.688	1.13622e-05	0.00320948	17	3		64.4109	0.462549	0.801492	197	25		164.698	0.00364533	0.118811	112	3		GeneID:80321	HGNC:29972	3q22.3	3	138213186	138313102	67	35	3
GATAD2B	GATA zinc finger domain containing 2B	1.5707e-05	0.00336581		254.483	0.0021225	0.10637	41	6		406.054	1.5707e-05	0.00336581	15	5		397.892	2.03782e-05	0.00475567	17	4		GeneID:57459	HGNC:30778	1q21.3	1	153777201	153895448	100	24	5
RAB5C	RAB5C%2C member RAS oncogene family	1.22038e-05	0.00339575		131.039	1.22038e-05	0.00339575	22	1		32.2824	0.115791	0.51631	225	45		80.888	0.00109356	0.059438	115	1		GeneID:5878	HGNC:9785	17q21.2	17	40276997	40307007	21	47	1
TAOK2	TAO kinase 2	1.31699e-05	0.00355835		75.7901	1.31699e-05	0.00355835	9	6		57.5177	0.00021419	0.0220916	33	11		71.28	2.61145e-05	0.00540947	19	8		GeneID:9344	HGNC:16835	16p11.2	16	29985189	30003582	11	25	6
TNKS	tankyrase	1.70713e-05	0.00361659		342.015	0.0909864	0.494993	61	10		1040.05	1.70713e-05	0.00361659	29	1		685.703	0.00119287	0.0626457	30	6		GeneID:8658	HGNC:11941	8p23.1	8	9413422	9639856	228	48	1
TNPO1	transportin 1	1.49405e-05	0.00366494		196.638	3.84374e-05	0.00823665	29	2		171.763	0.000183189	0.0195154	22	2		211.796	1.49405e-05	0.00366494	16	2		GeneID:3842	HGNC:6401	5q13.2	5	72112488	72212568	52	23	2
KCNK2	potassium two pore domain channel subfamily K member 2	1.4009e-05	0.00367057		804.113	1.4009e-05	0.00367057	15	2		356.643	0.0291696	0.310636	11	9		593.641	0.000475645	0.0383872	26	4		GeneID:3776	HGNC:6277	1q41	1	215178885	215410433	204	18	4
DEFB124	defensin beta 124	1.41759e-05	0.00367057		84.0942	1.41759e-05	0.00367057	3	8		20.4177	0.167898	0.587617	133	38		40.6294	0.00874697	0.18325	41	11		GeneID:245937	HGNC:18104	20q11.21	20	30053274	30062930	14	6	8
KDM4A	lysine demethylase 4A	1.57191e-05	0.00375707		173.66	0.000621819	0.0555088	10	7		231.806	3.29371e-05	0.00605181	12	2		246.583	1.57191e-05	0.00375707	8	6		GeneID:9682	HGNC:22978	1p34.1	1	44115820	44171189	49	13	6
PACC1	proton activated chloride channel 1	1.83346e-05	0.00384058		136.41	0.00779256	0.205929	197	3		240.454	1.83346e-05	0.00384058	11	4		204.002	0.000150691	0.0183564	26	3		GeneID:55248	HGNC:25593	1q32.3	1	212537270	212588228	63	18	5
ESX1	ESX homeobox 1	2.05268e-05	0.00425201		1.28085	0.8448	0.959114	333	42		33.4998	2.05268e-05	0.00425201	21	2		17.5094	0.0038055	0.119869	77	5		GeneID:80712	HGNC:14865	Xq22.2	23	103494719	103499614	4	37	2
C8orf74	chromosome 8 open reading frame 74	2.34001e-05	0.00475153		65.9472	0.0213313	0.312621	61	3		136.179	2.34001e-05	0.00475153	29	2		110.151	0.000280684	0.0267935	30	2		GeneID:203076	HGNC:32296	8p23.1	8	10530138	10558100	34	48	2
MITF	melanocyte inducing transcription factor	2.3448e-05	0.00475153		235.658	0.0858145	0.49105	360	3		542.187	2.3448e-05	0.00475153	30	1		412.656	0.000735341	0.0474398	97	1		GeneID:4286	HGNC:7105	3p13	3	69788615	70017483	169	51	1
TMEM219	transmembrane protein 219	2.07591e-05	0.00475567		83.0674	3.73073e-05	0.00808744	9	7		72.5091	0.000135545	0.0165027	33	7		87.8886	2.07591e-05	0.00475567	19	4		GeneID:124446	HGNC:25201	16p11.2	16	29973400	29984369	12	25	7
DOC2A	double C2 domain alpha	2.0777e-05	0.00475567		62.2587	4.95567e-05	0.00993425	9	8		53.6956	0.00017548	0.0191314	33	9		68.1791	2.0777e-05	0.00475567	19	5		GeneID:8448	HGNC:2985	16p11.2	16	30016835	30024917	6	25	8
ESYT3	extended synaptotagmin 3	1.90622e-05	0.00480239		229.638	1.90622e-05	0.00480239	17	4		38.2242	0.638464	0.877323	197	29		113.981	0.00965186	0.193692	112	4		GeneID:83850	HGNC:24295	3q22.3	3	138153458	138200528	48	35	4
UFL1	UFM1 specific ligase 1	2.01964e-05	0.00487483		89.5944	2.01964e-05	0.00487483	27	1		24.3292	0.217373	0.63914	52	9		53.879	0.00313087	0.110977	69	3		GeneID:23376	HGNC:23039	6q16.1	6	96969682	97003152	19	49	1
FHL5	four and a half LIM domains 5	2.03957e-05	0.00487483		206.509	2.03957e-05	0.00487483	27	2		42.8868	0.43369	0.785444	52	15		104.185	0.00899916	0.185588	69	7		GeneID:9457	HGNC:17371	6q16.1	6	97010450	97066502	44	49	2
GPR65	G protein-coupled receptor 65	2.45748e-05	0.00492632		18.3907	0.206501	0.63184	83	8		87.9376	2.45748e-05	0.00492632	14	2		60.2009	0.000887176	0.0535263	50	2		GeneID:8477	HGNC:4517	14q31.3	14	88471479	88481155	13	20	2
SPTLC1	serine palmitoyltransferase long chain base subunit 1	2.5253e-05	0.00500842		146.131	0.00761346	0.202768	153	3		252.576	2.5253e-05	0.00500842	31	1		219.224	0.000147607	0.0181042	54	1		GeneID:10558	HGNC:11277	9q22.31	9	94793429	94877695	69	52	1
NDUFS5	NADH:ubiquinone oxidoreductase subunit S5	2.26247e-05	0.00502134		48.52	0.00153953	0.0898103	108	1		72.7448	2.90224e-05	0.0054653	34	1		74.285	2.26247e-05	0.00502134	27	1		GeneID:4725	HGNC:7712	1p34.3	1	39492022	39500287	15	50	1
LGALS1	galectin 1	2.58272e-05	0.00503501		22.0481	0.0234884	0.323803	64	19		50.7217	2.58272e-05	0.00503501	5	11		38.1378	0.000511894	0.0406841	10	12		GeneID:3956	HGNC:6561	22q13.1	22	38071643	38075809	9	5	11
NR2C2	nuclear receptor subfamily 2 group C member 2	2.59272e-05	0.00503501		70.9334	0.629694	0.8816	369	18		320.001	2.59272e-05	0.00503501	32	1		171.114	0.0112118	0.207775	278	1		GeneID:7182	HGNC:7972	3p25.1	3	14989090	15090780	84	53	1
TLCD3B	TLC domain containing 3B	2.3586e-05	0.00516665		45.9681	0.000138407	0.0212646	9	9		51.2528	4.86637e-05	0.00810033	33	3		54.9327	2.3586e-05	0.00516665	19	7		GeneID:83723	HGNC:25295	16p11.2	16	30035748	30047851	8	25	9
PINX1	PIN2 (TERF1) interacting telomerase inhibitor 1	2.72591e-05	0.00523909		168.935	0.0766208	0.474596	61	9		512.911	2.72591e-05	0.00523909	29	3		347.745	0.00112224	0.0600273	30	5		GeneID:54984	HGNC:30046	8p23.1	8	10622471	10697385	101	48	3
STX1B	syntaxin 1B	2.83492e-05	0.005393		26.2348	0.111325	0.526307	9	58		98.8046	2.83492e-05	0.005393	33	1		65.4407	0.00113273	0.0601638	19	18		GeneID:112755	HGNC:18539	16p11.2	16	31000577	31021959	16	25	10
MTMR9	myotubularin related protein 9	2.76345e-05	0.00553483		176.121	0.000362063	0.0410306	61	1		214.874	5.03522e-05	0.00823435	29	4		226.66	2.76345e-05	0.00553483	30	1		GeneID:66036	HGNC:14596	8p23.1	8	11142325	11185655	38	48	4
IGSF11	immunoglobulin superfamily member 11	2.79347e-05	0.00553483		663.37	9.0959e-05	0.0157014	38	1		577.667	0.000533982	0.038956	10	3		720.892	2.79347e-05	0.00553483	31	1		GeneID:152404	HGNC:16669	3q13.32	3	118619404	118864867	239	17	3
TNFRSF11B	TNF receptor superfamily member 11b	2.82041e-05	0.00553483		192.078	8.86036e-05	0.0154377	19	2		167.868	0.000323384	0.0283045	71	1		213.646	2.82041e-05	0.00553483	28	2		GeneID:4982	HGNC:11909	8q24.12	8	119935796	119964124	41	38	2
KIF18B	kinesin family member 18B	3.00089e-05	0.00559456		59.0609	0.0843369	0.489485	1	42		165.016	3.00089e-05	0.00559456	1	24		131.282	0.000354197	0.0316096	1	26		GeneID:146909	HGNC:27102	17q21.31	17	43002079	43025141	37	1	24
NFRKB	nuclear factor related to kappaB binding protein	3.31108e-05	0.00605181		73.8175	0.003122	0.132582	146	1		123.047	3.31108e-05	0.00605181	35	1		112.606	8.58219e-05	0.0126982	42	1		GeneID:4798	HGNC:7802	11q24.3	11	129733531	129765473	23	56	1
HDAC9	histone deacetylase 9	2.68881e-05	0.00615746		2549.97	2.68881e-05	0.00615746	30	1		1420.03	0.262669	0.676152	479	9		1883.13	0.00997811	0.19691	257	1		GeneID:9734	HGNC:14065	7p21.1	7	18126448	19042039	1305	54	1
COQ10B	coenzyme Q10B	2.70832e-05	0.00615746		103.454	2.70832e-05	0.00615746	5	11		53.4563	0.00509965	0.135625	42	7		89.8851	0.000109808	0.0150641	11	8		GeneID:80219	HGNC:25819	2q33.1	2	198318147	198340034	16	11	11
BIN3	bridging integrator 3	3.29734e-05	0.00627268		225.882	0.000239354	0.0321027	53	1		245.42	0.000105924	0.0140655	46	1		273.56	3.29734e-05	0.00627268	32	1		GeneID:55909	HGNC:1054	8p21.3	8	22477931	22526634	56	55	1
RASGRP3	RAS guanyl releasing protein 3	3.4712e-05	0.00628287		476.975	0.0134421	0.258618	150	2		766.45	3.4712e-05	0.00628287	36	1		739.065	6.09076e-05	0.0097888	35	1		GeneID:25780	HGNC:14545	2p22.3	2	33661415	33789798	281	57	1
NBEAL1	neurobeachin like 1	3.42337e-05	0.00644666		421.357	0.000251599	0.033504	13	4		477.457	6.99098e-05	0.0103581	13	4		508.924	3.42337e-05	0.00644666	9	6		GeneID:65065	HGNC:20681	2q33.2	2	203879598	204089917	117	14	4
ZNF646	zinc finger protein 646	3.64815e-05	0.00653966		13.2442	0.0827982	0.486082	9	47		40.9767	3.64815e-05	0.00653966	33	2		29.0749	0.000972979	0.0568628	19	16		GeneID:9726	HGNC:29004	16p11.2	16	31085743	31095517	7	25	11
CCDC91	coiled-coil domain containing 91	3.81925e-05	0.00678117		267.591	0.183719	0.609227	345	10		775.133	3.81925e-05	0.00678117	37	1		607.006	0.000643173	0.0455919	87	1		GeneID:55297	HGNC:24855	12p11.22	12	28343389	28703099	215	59	1
RAPSN	receptor associated protein of the synapse	3.95546e-05	0.00686536		24.7983	0.132564	0.553748	298	18		86.6344	3.95546e-05	0.00686536	9	7		47.7794	0.00611144	0.15556	72	8		GeneID:5913	HGNC:9863	11p11.2	11	47459315	47470688	16	16	7
HIC1	HIC ZBTB transcriptional repressor 1	3.97847e-05	0.00686536		20.7503	0.302646	0.711388	67	37		105.062	3.97847e-05	0.00686536	38	1		62.9358	0.00314658	0.110977	57	4		GeneID:3090	HGNC:4909	17p13.3	17	1958397	1966535	18	60	1
MYO1D	myosin ID	4.01397e-05	0.00686536		595.147	0.00712249	0.195847	8	10		849.671	4.01397e-05	0.00686536	25	3		807.706	9.35385e-05	0.0135181	14	5		GeneID:4642	HGNC:7598	17q11.2	17	30819540	31204142	363	21	6
SPATA32	spermatogenesis associated 32	4.18562e-05	0.00743167		72.8951	0.00164361	0.0925378	1	19		107.208	8.06093e-05	0.0116496	1	27		114.765	4.18562e-05	0.00743167	1	23		GeneID:124783	HGNC:26349	17q21.31	17	43331760	43339461	16	1	25
FLOT1	flotillin 1	3.60896e-05	0.00791551		148.605	3.60896e-05	0.00791551	31	1		101.153	0.00156161	0.0689884	70	4		131.72	0.000136252	0.0171631	52	1		GeneID:10211	HGNC:3757	6p21.33	6	30695486	30710464	33	58	1
TOMM40	translocase of outer mitochondrial membrane 40	3.96669e-05	0.00803629		114.006	3.96669e-05	0.00840352	32	1		89.1508	0.00053906	0.038956	24	3		112.547	4.61845e-05	0.00803629	20	3		GeneID:10452	HGNC:18001	19q13.32	19	45394511	45406946	26	33	3
NUP210L	nucleoporin 210 like	4.65547e-05	0.00803629		376.575	0.0015047	0.0887725	41	4		520.887	6.93653e-05	0.0103581	15	6		539.824	4.65547e-05	0.00803629	17	6		GeneID:91181	HGNC:29915	1q21.3	1	153965166	154127592	134	24	6
PSMD5	proteasome 26S subunit%2C non-ATPase 5	4.70564e-05	0.00804837		66.8898	0.000807866	0.0632817	28	3		77.4535	0.000171322	0.0188991	18	3		86.2952	4.70564e-05	0.00804837	12	3		GeneID:5711	HGNC:9563	9q33.2	9	123578331	123605200	22	19	3
EFTUD2	elongation factor Tu GTP binding domain containing 2	4.97999e-05	0.0082161		66.2441	0.177807	0.603826	1	59		211.558	4.97999e-05	0.0082161	1	25		154.838	0.00116552	0.0615546	1	30		GeneID:9343	HGNC:30858	17q21.31	17	42927316	42976813	50	1	26
ROR2	receptor tyrosine kinase like orphan receptor 2	5.10447e-05	0.00827501		485.853	0.0496652	0.419723	153	10		1007.74	5.10447e-05	0.00827501	31	2		797.223	0.000764207	0.048625	54	2		GeneID:4920	HGNC:10257	9q22.31	9	94484883	94712510	324	52	2
REPS2	RALBP1 associated Eps domain containing 2	5.42702e-05	0.00872206		174.221	0.0071371	0.19596	223	1		291.009	5.42702e-05	0.00872206	40	1		283.447	7.40496e-05	0.0113369	37	1		GeneID:9185	HGNC:9963	Xp22.2	23	16964781	17171395	78	63	1
EPHA3	EPH receptor A3	4.19734e-05	0.00879225		704.024	4.19734e-05	0.00879225	33	1		166.785	0.799016	0.936623	382	10		371.777	0.0283039	0.313157	364	2		GeneID:2042	HGNC:3387	3p11.1	3	89156771	89531284	221	61	1
PARP10	poly(ADP-ribose) polymerase family member 10	5.32977e-05	0.00887169		86.4915	8.19327e-05	0.0146872	23	2		60.5324	0.00117828	0.0585778	67	2		90.7233	5.32977e-05	0.00887169	22	2		GeneID:84875	HGNC:25895	8q24.3	8	145051326	145060628	10	39	2
DEF8	differentially expressed in FDCP 8 homolog	4.43357e-05	0.00918389		239.484	4.43357e-05	0.00918389	20	2		81.7533	0.0744717	0.440898	142	19		174.722	0.000862204	0.0525296	34	3		GeneID:54849	HGNC:25969	16q24.3	16	90015163	90034468	47	41	2
CCAR2	cell cycle and apoptosis regulator 2	5.62454e-05	0.0091981		64.1734	0.000455046	0.0487813	53	2		68.4078	0.000246555	0.023872	46	2		78.6699	5.62454e-05	0.0091981	32	2		GeneID:57805	HGNC:23360	8p21.3	8	22462270	22479027	17	55	2
ZNF768	zinc finger protein 768	5.88226e-05	0.0093729		14.6112	0.00640143	0.187644	9	22		29.364	5.88226e-05	0.0093729	33	4		26.4551	0.000146114	0.0180398	19	10		GeneID:79724	HGNC:26273	16p11.2	16	30535325	30537887	3	25	12
HIVEP3	HIVEP zinc finger 3	5.8647e-05	0.00950744		1009.23	0.000668345	0.0571558	10	8		1153.38	9.9609e-05	0.0134566	12	7		1193.77	5.8647e-05	0.00950744	8	7		GeneID:59269	HGNC:13561	1p34.2	1	41972036	42501605	487	13	7
FGD4	FYVE%2C RhoGEF and PH domain containing 4	6.17127e-05	0.00958758		280.694	0.631074	0.882038	572	10		892.59	6.17127e-05	0.00958758	8	2		603.3	0.00592807	0.153048	59	2		GeneID:121512	HGNC:19125	12p11.21	12	32552492	32798984	318	15	2
ZNF668	zinc finger protein 668	6.22863e-05	0.00959672		19.3396	0.0548298	0.431851	9	39		63.8981	6.22863e-05	0.00959672	33	6		45.1609	0.00100039	0.0570345	19	17		GeneID:79759	HGNC:25821	16p11.2	16	31072168	31085561	8	25	13
NEURL1	neuralized E3 ubiquitin protein ligase 1	4.78373e-05	0.00969381		418.485	4.78373e-05	0.00969381	34	1		224.641	0.0182728	0.2579	187	13		303.037	0.00162839	0.0749582	65	2		GeneID:9148	HGNC:7761	10q24.33	10	105253462	105352303	116	62	1
WNT9B	Wnt family member 9B	6.6027e-05	0.0100897		67.3404	0.171431	0.595829	1	58		186.6	6.6027e-05	0.0100897	1	26		122.928	0.00464777	0.133305	1	38		GeneID:7484	HGNC:12779	17q21.32	17	44928949	44964104	51	1	27
SLC38A1	solute carrier family 38 member 1	5.08998e-05	0.0100949		341.903	5.08998e-05	0.0100949	18	2		107.476	0.475974	0.808102	223	54		212.496	0.00938189	0.190323	53	7		GeneID:81539	HGNC:13447	12q13.11	12	46576846	46662826	111	36	2
AKIRIN1	akirin 1	7.00062e-05	0.0103581		59.8427	0.00919503	0.222917	108	2		105.504	7.00062e-05	0.0103581	34	2		99.282	0.000135075	0.0171306	27	2		GeneID:79647	HGNC:25744	1p34.3	1	39456948	39471731	23	50	2
SH3PXD2A	SH3 and PX domains 2A	5.42312e-05	0.0105316		913.527	5.42312e-05	0.0105316	34	2		641.092	0.00419259	0.12153	187	2		818.079	0.000248299	0.0246225	65	1		GeneID:9644	HGNC:23664	10q24.33	10	105353784	105615334	326	62	2
MPL	MPL proto-oncogene%2C thrombopoietin receptor	6.6939e-05	0.0105758		32.7928	0.000343302	0.0397527	10	6		31.131	0.00059604	0.0399711	12	9		37.7084	6.6939e-05	0.0105758	8	8		GeneID:4352	HGNC:7217	1p34.2	1	43803489	43820137	9	13	8
KBTBD4	kelch repeat and BTB domain containing 4	7.29736e-05	0.0106285		12.1455	0.0647289	0.454345	298	8		32.8229	7.29736e-05	0.0106285	9	8		19.1772	0.00633092	0.159066	72	9		GeneID:55709	HGNC:23761	11p11.2	11	47593749	47600522	6	16	8
TNNC1	troponin C1%2C slow skeletal and cardiac type	6.80341e-05	0.0106585		18.0144	0.000129204	0.0202416	44	1		13.2045	0.00139764	0.0640202	60	9		19.3142	6.80341e-05	0.0106585	36	1		GeneID:7134	HGNC:11943	3p21.1	3	52485116	52488057	2	66	1
TLR10	toll like receptor 10	6.87079e-05	0.0106743		100.802	0.00140544	0.0869952	2	4		132.874	0.000127565	0.0158546	2	2		141.215	6.87079e-05	0.0106743	2	2		GeneID:81793	HGNC:15634	4p14	4	38773859	38784611	25	2	2
DEFB116	defensin beta 116	5.62565e-05	0.0108123		37.05	5.62565e-05	0.0108123	3	9		7.57611	0.263403	0.676627	133	44		20.9562	0.00524548	0.143092	41	10		GeneID:245930	HGNC:18097	20q11.21	20	29891015	29896388	6	6	9
ZNF728	zinc finger protein 728	5.69161e-05	0.0108274		80.7525	5.69161e-05	0.0108274	35	1		18.8736	0.372325	0.753935	324	13		41.8972	0.0127447	0.221009	290	1		GeneID:388523	HGNC:32463	19p12	19	23157685	23185978	18	64	1
CIC	capicua transcriptional repressor	5.94562e-05	0.0111964		65.9913	5.94562e-05	0.0111964	32	3		33.932	0.00733475	0.164156	24	8		55.6874	0.000272824	0.0263537	20	5		GeneID:23152	HGNC:14214	19q13.2	19	42772682	42799948	10	33	4
DEFB119	defensin beta 119	6.43951e-05	0.0120052		98.4513	6.43951e-05	0.0120052	3	10		22.7668	0.383794	0.760046	133	56		50.73	0.0153506	0.242116	41	14		GeneID:245932	HGNC:18099	20q11.21	20	29964966	29978452	22	6	10
FAM199X	family with sequence similarity 199%2C X-linked	8.52862e-05	0.0120454		15.76	0.493206	0.822689	333	24		69.9648	8.52862e-05	0.0120454	21	3		47.0882	0.00320307	0.112457	77	4		GeneID:139231	HGNC:25195	Xq22.2	23	103411134	103440583	17	37	3
P4HA2	prolyl 4-hydroxylase subunit alpha 2	6.6463e-05	0.012268		129.175	6.6463e-05	0.012268	36	1		45.7221	0.181228	0.602637	506	4		80.0905	0.00746314	0.170339	232	1		GeneID:8974	HGNC:8547	5q31.1	5	131525840	131563546	35	65	1
GAS8	growth arrest specific 8	6.85731e-05	0.0125334		355.775	6.85731e-05	0.0125334	20	3		128.805	0.0425126	0.362752	142	7		261.963	0.000914859	0.0547052	34	4		GeneID:2622	HGNC:4166	16q24.3	16	90086041	90111368	60	41	3
UBE2L5	ubiquitin conjugating enzyme E2 L5	9.11787e-05	0.0127808		7.05433	0.302369	0.710943	284	12		38.353	9.11787e-05	0.0127808	43	1		25.993	0.00200524	0.0863197	75	3		GeneID:171222	HGNC:13477	13q12.3	13	30996630	31003895	6	68	1
ANKRD13B	ankyrin repeat domain 13B	7.24511e-05	0.0131136		148.435	7.24511e-05	0.0131136	8	5		68.4622	0.0158638	0.243015	92	5		124.688	0.000347387	0.0312866	14	7		GeneID:124930	HGNC:26363	17q11.2	17	27920150	27941779	26	21	7
CTDSPL2	CTD small phosphatase like 2	8.93563e-05	0.0131137		187.37	0.000295461	0.0372209	55	1		194.682	0.000187379	0.0197362	44	3		206.599	8.93563e-05	0.0131137	43	1		GeneID:51496	HGNC:26936	15q15.3	15	44719827	44821236	67	67	1
UBR1	ubiquitin protein ligase E3 component n-recognin 1	9.45233e-05	0.0131507		150.149	0.0103329	0.235266	55	3		245.03	9.45233e-05	0.0131507	44	1		217.648	0.000357755	0.0316096	43	3		GeneID:197131	HGNC:16808	15q15.2	15	43235095	43398236	77	67	2
XKR6	XK related 6	9.7241e-05	0.0133764		813.769	0.0251081	0.331744	61	4		1670.25	9.7241e-05	0.0133764	29	5		1373.47	0.000637641	0.0453723	30	4		GeneID:286046	HGNC:27806	8p23.1	8	10753555	11059342	436	48	5
RP1L1	RP1 like 1	9.75805e-05	0.0133764		157.666	0.184684	0.610689	61	13		468.633	9.75805e-05	0.0133764	29	6		330.581	0.00251477	0.0966632	30	7		GeneID:94137	HGNC:15946	8p23.1	8	10463859	10512653	124	48	6
CLDN11	claudin 11	9.88383e-05	0.0134499		42.3695	0.0104473	0.235798	86	2		73.393	9.88383e-05	0.0134499	45	1		68.9837	0.000190765	0.0209202	61	1		GeneID:5010	HGNC:8514	3q26.2	3	170136656	170152479	17	71	1
HOXB7	homeobox B7	0.000101027	0.01355		9.0193	0.321012	0.724264	1	75		47.5217	0.000101027	0.01355	1	28		29.0462	0.0042175	0.127022	1	37		GeneID:3217	HGNC:5118	17q21.32	17	46684594	46688379	8	1	28
COL4A5	collagen type IV alpha 5 chain	9.69494e-05	0.0139033		180.133	0.000207374	0.0286376	47	2		164.22	0.000638439	0.0408179	101	1		190.966	9.69494e-05	0.0139033	44	1		GeneID:1287	HGNC:2207	Xq22.3	23	107683068	107940775	68	70	1
C9orf85	chromosome 9 open reading frame 85	0.00010638	0.0140655		57.9094	0.51157	0.833189	594	6		200.18	0.00010638	0.0140655	28	2		112.492	0.022868	0.285377	252	2		GeneID:138241	HGNC:28784	9q21.13	9	74526555	74600974	62	45	2
DPH1	diphthamide biosynthesis 1	0.000109898	0.0144284		41.2663	0.0897657	0.494667	67	15		106.762	0.000109898	0.0144284	38	2		81.848	0.00132769	0.0664141	57	2		GeneID:1801	HGNC:3003	17p13.3	17	1933406	1947192	26	60	2
CLCN6	chloride voltage-gated channel 6	0.000110981	0.0144687		77.9007	0.0443538	0.405695	276	3		183.717	0.000110981	0.0144687	47	1		150.831	0.000680025	0.0460843	90	1		GeneID:1185	HGNC:2024	1p36.22	1	11866248	11903187	41	74	1
PDXP	pyridoxal phosphatase	0.000112059	0.0145077		34.0924	0.016282	0.280023	64	12		69.0628	0.000112059	0.0145077	5	12		56.3663	0.000661716	0.0460312	10	13		GeneID:57026	HGNC:30259	22q13.1	22	38054730	38062939	13	5	12
ADD1	adducin 1	8.41653e-05	0.0149437		282.421	8.41653e-05	0.0149437	37	1		207.907	0.00165559	0.0712821	39	3		272.53	0.000124566	0.0160352	23	2		GeneID:118	HGNC:243	4p16.3	4	2845571	2931789	74	42	2
HSPE1	heat shock protein family E (Hsp10) member 1	0.000107249	0.0150641		17.6771	0.000302987	0.037235	5	14		15.4552	0.000782332	0.0464491	42	5		20.1285	0.000107249	0.0150641	11	7		GeneID:3336	HGNC:5269	2q33.1	2	198365103	198368173	2	11	12
UGT2A1	UDP glucuronosyltransferase family 2 member A1 complex locus	0.00010981	0.0150641		276.781	0.000737327	0.060555	80	1		281.956	0.000619542	0.0401046	99	1		333.571	0.00010981	0.0150641	46	1		GeneID:10941	HGNC:12542	4q13.2	4	70454135	70518965	85	72	1
PHLDB1	pleckstrin homology like domain family B member 1	0.00010996	0.0150641		196.263	0.000184239	0.026021	49	1		163.873	0.000908797	0.0514976	115	1		206.823	0.00010996	0.0150641	47	1		GeneID:23187	HGNC:23697	11q23.3	11	118477151	118528738	47	73	1
AZIN2	antizyme inhibitor 2	0.000113998	0.0152897		83.783	0.000470021	0.049093	51	2		81.8592	0.000602233	0.0400286	72	2		94.8463	0.000113998	0.0152897	49	1		GeneID:113451	HGNC:29957	1p35.1	1	33546754	33589093	29	75	1
DUSP15	dual specificity phosphatase 15	8.84335e-05	0.0154377		182.544	8.84335e-05	0.0154377	3	11		96.7225	0.0181726	0.257441	133	9		121.909	0.00375134	0.119754	41	9		GeneID:128853	HGNC:16236	20q11.21	20	30435440	30458467	45	6	11
NISCH	nischarin	0.00011995	0.0157481		79.411	0.000553069	0.0518134	44	2		77.5192	0.000694246	0.0431428	60	5		92.2264	0.00011995	0.0157481	36	2		GeneID:11188	HGNC:18006	3p21.1	3	52489620	52527084	25	66	2
PWWP2A	PWWP domain containing 2A	0.000121542	0.0158455		124.655	0.00397231	0.149308	138	2		188.742	0.000142684	0.0170517	50	1		191.88	0.000121542	0.0158455	51	1		GeneID:114825	HGNC:29406	5q33.3	5	159502889	159546457	42	78	1
GCAT	glycine C-acetyltransferase	0.000125686	0.0158546		36.0734	0.0209733	0.31131	64	16		75.4091	0.000125686	0.0158546	5	13		59.8899	0.000920361	0.0547562	10	14		GeneID:23464	HGNC:4188	22q13.1	22	38203941	38213190	14	5	13
TXN2	thioredoxin 2	0.000126429	0.0158546		83.4721	0.00361259	0.141256	64	5		124.577	0.000126429	0.0158546	5	14		116.947	0.000234698	0.0236512	10	11		GeneID:25828	HGNC:17772	22q12.3	22	36863093	36877687	25	5	14
MPDU1	mannose-P-dolichol utilization defect 1	0.000126614	0.0158546		19.5672	0.0356612	0.376148	137	6		48.0405	0.000126614	0.0158546	48	1		35.6889	0.00138977	0.0677222	73	4		GeneID:9526	HGNC:7207	17p13.1	17	7486965	7491530	8	79	1
MRPS25	mitochondrial ribosomal protein S25	0.000127259	0.0158546		14.814	0.89405	0.973933	369	26		109.981	0.000127259	0.0158546	32	2		47.2263	0.0546458	0.40147	278	3		GeneID:64432	HGNC:14511	3p25.1	3	15083758	15106822	27	53	2
IL34	interleukin 34	0.000127499	0.0158546		114.689	0.297431	0.708084	162	75		458.12	0.000127499	0.0158546	49	1		257.934	0.00961295	0.193299	120	13		GeneID:146433	HGNC:28529	16q22.1	16	70613802	70694585	105	80	1
WDR12	WD repeat domain 12	0.000128497	0.0158647		91.5398	0.00359284	0.141256	13	6		129.26	0.000128497	0.0158647	13	5		123.988	0.000203579	0.0219383	9	10		GeneID:55759	HGNC:14098	2q33.2	2	203738984	203776396	37	14	6
GFAP	glial fibrillary acidic protein	0.000129734	0.015912		44.6865	0.107194	0.518342	1	48		132.466	0.000129734	0.015912	1	29		99.2951	0.00150059	0.0711845	1	31		GeneID:2670	HGNC:4235	17q21.31	17	42980527	42992868	29	1	29
RAPH1	Ras association (RalGDS/AF-6) and pleckstrin homology domains 1	0.000124717	0.0160352		266.156	0.000616934	0.0555088	13	5		302.207	0.000175074	0.0191314	13	6		311.937	0.000124717	0.0160352	9	9		GeneID:65059	HGNC:14436	2q33.2	2	204298405	204400024	80	14	5
ARL13B	ADP ribosylation factor like GTPase 13B	9.57128e-05	0.0163704		123.573	9.57128e-05	0.0163704	39	1		32.6243	0.396371	0.766471	606	1		77.8149	0.0059583	0.153215	211	1		GeneID:200894	HGNC:25419	3q11.1	3	93698999	93774522	32	69	1
NDUFS3	NADH:ubiquinone oxidoreductase core subunit S3	0.0001366	0.0165027		15.645	0.0342608	0.371784	298	5		38.7549	0.0001366	0.0165027	9	9		25.5125	0.00307033	0.110289	72	6		GeneID:4722	HGNC:7710	11p11.2	11	47600626	47606114	6	16	9
SETD1A	SET domain containing 1A%2C histone lysine methyltransferase	0.000137205	0.0165027		18.3553	0.186444	0.612182	9	64		80.6083	0.000137205	0.0165027	33	8		52.437	0.00313683	0.110977	19	22		GeneID:9739	HGNC:29010	16p11.2	16	30969075	30995985	13	25	14
TRIM62	tripartite motif containing 62	0.000130524	0.0166668		71.3704	0.00117728	0.0775549	51	3		81.3068	0.000327237	0.0283753	72	1		88.5003	0.000130524	0.0166668	49	2		GeneID:55223	HGNC:25574	1p35.1	1	33611000	33647644	25	75	2
PTPRF	protein tyrosine phosphatase receptor type F	0.00014415	0.0179159		210.416	0.00488332	0.165397	10	10		305.773	0.00016688	0.0188991	12	8		309.905	0.00014415	0.0179159	8	9		GeneID:5792	HGNC:9670	1p34.2	1	43991708	44089337	83	13	9
RAB9B	RAB9B%2C member RAS oncogene family	0.000151743	0.0180188		71.4905	0.0209144	0.310683	333	2		134	0.000151743	0.0180188	21	4		119.333	0.000470795	0.038161	77	1		GeneID:51209	HGNC:14090	Xq22.2	23	103031252	103087187	34	37	4
TTBK2	tau tubulin kinase 2	0.000153295	0.0180878		173.234	0.0320837	0.364646	55	8		327.114	0.000153295	0.0180878	44	2		283.907	0.000678252	0.0460843	43	4		GeneID:146057	HGNC:19141	15q15.2	15	43030928	43212976	98	67	3
AMHR2	anti-Mullerian hormone receptor type 2	0.000152068	0.0183564		32.13	0.000528296	0.0506748	70	1		30.472	0.000754574	0.045517	109	1		37.9604	0.000152068	0.0183564	55	1		GeneID:269	HGNC:465	12q13.13	12	53817639	53825456	4	81	1
PAFAH1B3	platelet activating factor acetylhydrolase 1b catalytic subunit 3	0.000110311	0.0183619		31.3355	0.000110311	0.0183619	32	4		15.0166	0.0120922	0.212875	24	10		25.7368	0.000538106	0.0412483	20	6		GeneID:5050	HGNC:8576	19q13.2	19	42801185	42806952	4	33	5
DEFB121	defensin beta 121	0.00011132	0.0183658		45.0154	0.00011132	0.0183658	3	12		14.741	0.0688594	0.430066	133	18		28.2006	0.00367705	0.119269	41	8		GeneID:245934	HGNC:18101	20q11.21	20	29992648	30000641	7	6	12
SOX7	SRY-box transcription factor 7	0.000159298	0.0185348		19.9116	0.305581	0.713367	61	17		115.029	0.000159298	0.0185348	29	7		61.6519	0.00908607	0.186555	30	10		GeneID:83595	HGNC:18196	8p23.1	8	10581278	10588021	18	48	7
DPF3	double PHD fingers 3	0.000159539	0.0185348		559.118	0.0744973	0.470727	210	7		1038.4	0.000159539	0.0185348	51	1		842.391	0.00194566	0.08416	143	1		GeneID:8110	HGNC:17427	14q24.2	14	73075742	73360809	402	84	1
PNISR	PNN interacting serine and arginine rich protein	0.000160066	0.0185348		59.2668	0.0192378	0.303181	27	7		112.214	0.000160066	0.0185348	52	1		94.9993	0.000735197	0.0474398	69	2		GeneID:25957	HGNC:21222	6q16.2	6	99845926	99873184	28	49	3
REM1	RRAD and GEM like GTPase 1	0.00011618	0.018881		40.6405	0.00011618	0.018881	3	13		13.5862	0.199121	0.623556	133	41		23.3087	0.0150991	0.241098	41	13		GeneID:28954	HGNC:15922	20q11.21	20	30063091	30072698	10	6	13
ZCWPW1	zinc finger CW-type and PWWP domain containing 1	0.000116468	0.018881		76.3692	0.000116468	0.018881	42	1		22.4977	0.204219	0.627544	85	67		50.2024	0.00408841	0.124697	93	10		GeneID:55063	HGNC:23486	7q22.1	7	99998495	100026326	17	76	1
ILRUN	inflammation and lipid regulator with UBA-like and NBR1-like domains	0.000161564	0.0188991		231.366	0.00135191	0.084576	103	1		291.688	0.000168992	0.0188991	53	1		293.003	0.000161564	0.0193079	56	1		GeneID:64771	HGNC:21215	6p21.31	6	34555065	34664544	74	85	1
CDC27	cell division cycle 27	0.000164234	0.0188991		94.944	0.0407749	0.396104	1	32		192.729	0.000164234	0.0188991	1	30		159.551	0.00102208	0.0574863	1	28		GeneID:996	HGNC:1728	17q21.32	17	45195069	45266661	54	1	30
SKAP1	src kinase associated phosphoprotein 1	0.0001674	0.0188991		211.104	0.235059	0.65513	1	67		546.87	0.0001674	0.0188991	1	31		404.501	0.00370901	0.119269	1	35		GeneID:8631	HGNC:15605	17q21.32	17	46210804	46507576	180	1	31
IKBKE	inhibitor of nuclear factor kappa B kinase subunit epsilon	0.00016943	0.0188991		98.2855	0.061814	0.447982	78	19		222.153	0.00016943	0.0188991	54	1		185.196	0.000963622	0.0566401	106	1		GeneID:9641	HGNC:14552	1q32.1	1	206643819	206670222	56	86	1
ABLIM1	actin binding LIM protein 1	0.000170296	0.0188991		597.446	0.0341639	0.371381	182	7		942.554	0.000170296	0.0188991	55	1		822.447	0.00109221	0.059438	68	2		GeneID:3983	HGNC:78	10q25.3	10	116190869	116528063	399	87	1
MSRA	methionine sulfoxide reductase A	0.000171276	0.0188991		936.892	0.172375	0.596766	61	12		2206.66	0.000171276	0.0188991	29	8		1648.42	0.00321918	0.112599	30	8		GeneID:4482	HGNC:7377	8p23.1	8	9911802	10286401	776	48	8
GALK1	galactokinase 1	0.000118614	0.0189384		126.835	0.000118614	0.0189384	4	8		68.9301	0.0185699	0.259325	41	12		108.368	0.000590015	0.0432062	6	8		GeneID:2584	HGNC:4118	17q25.1	17	73747550	73761273	31	7	8
CPED1	cadherin like and PC-esterase domain containing 1	0.000118854	0.0189384		787.913	0.000118854	0.0189384	43	1		495.556	0.0107502	0.199768	147	4		661.251	0.000816597	0.050647	95	2		GeneID:79974	HGNC:26159	7q31.31	7	120628765	120937496	261	77	1
BOLL	boule homolog%2C RNA binding protein	0.000120219	0.0189936		107.659	0.000120219	0.0189936	5	12		61.0201	0.0204702	0.269824	42	10		96.7171	0.000397024	0.0339528	11	9		GeneID:66037	HGNC:14273	2q33.1	2	198591614	198650930	31	11	13
GALR3	galanin receptor 3	0.000179081	0.0193347		9.63061	0.06457	0.454143	64	36		28.8125	0.000179081	0.0193347	5	15		21.0313	0.00185337	0.0822676	10	16		GeneID:8484	HGNC:4134	22q13.1	22	38219389	38221492	4	5	15
MSH3	mutS homolog 3	0.000180383	0.0193347		282.78	0.078138	0.4784	314	4		591.226	0.000180383	0.0193347	56	1		489.21	0.00130924	0.0663265	122	1		GeneID:4437	HGNC:7326	5q14.1	5	79950471	80172634	190	89	1
BCKDK	branched chain keto acid dehydrogenase kinase	0.000180456	0.0193347		5.75928	0.0651994	0.455367	9	43		21.489	0.000180456	0.0193347	33	10		14.5359	0.00226752	0.09173	19	20		GeneID:10295	HGNC:16902	16p11.2	16	31119707	31124159	2	25	16
HEY1	hes related family bHLH transcription factor with YRPW motif 1	0.000184954	0.0195915		20.7397	0.0915399	0.49581	370	2		60.8053	0.000184954	0.0195915	57	1		45.3003	0.00201422	0.0863244	145	1		GeneID:23462	HGNC:4880	8q21.13	8	80676245	80680002	11	91	1
CRTC2	CREB regulated transcription coactivator 2	0.000169198	0.0200915		26.2557	0.004327	0.155572	41	9		38.6941	0.000218182	0.0220916	15	7		39.7694	0.000169198	0.0200915	17	7		GeneID:200186	HGNC:27301	1q21.3	1	153920151	153931088	8	24	7
TBX6	T-box transcription factor 6	0.000174891	0.020335		50.3891	0.000307678	0.0374778	9	11		44.7026	0.000770409	0.0460344	33	20		53.9104	0.000174891	0.020335	19	11		GeneID:6911	HGNC:11605	16p11.2	16	30097114	30103245	9	25	15
RPS27	ribosomal protein S27	0.000175612	0.020335		22.0051	0.00236214	0.114383	41	7		28.6643	0.000352836	0.0295891	15	9		31.1376	0.000175612	0.020335	17	8		GeneID:6232	HGNC:10416	1q21.3	1	153963238	153964631	5	24	8
MNT	MAX network transcriptional repressor	0.000177294	0.0203749		108.524	0.000457905	0.0487813	67	1		101.319	0.000804279	0.0468568	38	3		120.74	0.000177294	0.0203749	57	1		GeneID:4335	HGNC:7188	17p13.3	17	2287367	2304354	27	60	3
ZNF423	zinc finger protein 423	0.000178505	0.0203749		1031.21	0.00159135	0.091998	110	1		1067.28	0.000938373	0.0529988	116	1		1179.09	0.000178505	0.0203749	58	1		GeneID:23090	HGNC:16762	16q12.1	16	49521435	49891830	575	88	1
SH3BP1	SH3 domain binding protein 1	0.000179634	0.0203749		89.9326	0.000841713	0.0649402	64	2		97.0698	0.000422695	0.0333911	5	18		105.983	0.000179634	0.0203749	10	10		GeneID:23616	HGNC:10824	22q13.1	22	38035676	38052124	26	5	16
CCDC34	coiled-coil domain containing 34	0.000185055	0.0205379		93.3344	0.00256272	0.119144	132	1		123.398	0.000216549	0.0220916	58	1		125.321	0.000185055	0.0205379	60	1		GeneID:91057	HGNC:25079	11p14.1	11	27360059	27384762	31	92	1
PDLIM2	PDZ and LIM domain 2	0.000185076	0.0205379		113.978	0.00182401	0.0982804	53	4		134.056	0.000444311	0.0340876	46	3		146.619	0.000185076	0.0205379	32	3		GeneID:64236	HGNC:13992	8p21.3	8	22436254	22455539	37	55	3
TLR1	toll like receptor 1	0.000187855	0.020723		54.7863	0.000903485	0.0671063	2	3		54.3496	0.00095774	0.0531403	2	3		66.638	0.000187855	0.020723	2	3		GeneID:7096	HGNC:11847	4p14	4	38797876	38806412	12	2	3
APOC2	apolipoprotein C2	0.000139138	0.0210165		50.3594	0.000139138	0.0212646	32	5		31.4548	0.00386624	0.116429	24	7		48.481	0.000192771	0.0210165	20	4		GeneID:344	HGNC:609	19q13.32	19	45449308	45452822	7	33	6
APOC4	apolipoprotein C4	0.000139156	0.0212646		50.0866	0.000139156	0.0212646	32	6		19.9111	0.0417532	0.360443	24	20		39.4291	0.00102946	0.0574863	20	7		GeneID:346	HGNC:611	19q13.32	19	45445494	45448753	8	33	7
HLA-DOB	major histocompatibility complex%2C class II%2C DO beta	0.000197252	0.0213801		68.9169	0.00144999	0.0871677	31	21		81.3319	0.000352208	0.0295891	53	2		86.4588	0.000197252	0.0213801	52	2		GeneID:3112	HGNC:4937	6p21.32	6	32780540	32784779	20	58	2
MC1R	melanocortin 1 receptor	0.000142822	0.0214728		52.7134	0.000142822	0.0214728	20	4		22.4793	0.0446034	0.368264	142	8		42.6919	0.000915519	0.0547052	34	5		GeneID:4157	HGNC:6929	16q24.3	16	89985270	89987380	11	41	4
RAB29	RAB29%2C member RAS oncogene family	0.000205315	0.0215039		41.6023	0.0237197	0.324436	78	12		79.8144	0.000205315	0.0215039	54	2		34.6345	0.0569854	0.409042	106	19		GeneID:8934	HGNC:9789	1q32.1	1	205737114	205744610	18	86	2
WDR26	WD repeat domain 26	0.0002156	0.0220916		100.032	0.00442068	0.15698	140	2		148.543	0.000219221	0.0220916	59	1		148.816	0.0002156	0.0227108	62	1		GeneID:80232	HGNC:21208	1q42.11	1	224572848	224622499	34	94	1
SPG11	SPG11 vesicle trafficking associated%2C spatacsin	0.000216999	0.0220916		93.4695	0.0350487	0.374684	55	9		166.507	0.000216999	0.0220916	44	4		142.168	0.00113228	0.0601638	43	5		GeneID:80208	HGNC:11226	15q21.1	15	44854894	44955860	58	67	4
ANGEL2	angel homolog 2	0.000218641	0.0220916		4.19761	0.956196	0.990629	15	21		72.1793	0.000218641	0.0220916	11	5		31.2938	0.0407236	0.362326	26	12		GeneID:90806	HGNC:30534	1q32.3	1	213165524	213189209	14	18	6
TKT	transketolase	0.000223903	0.0223221		91.2435	0.0326176	0.367612	44	41		193.769	0.000223903	0.0223221	60	1		176.05	0.000519408	0.0408579	36	6		GeneID:7086	HGNC:11834	3p21.1	3	53258728	53290038	41	66	4
HYI	hydroxypyruvate isomerase (putative)	0.000214207	0.0227108		26.6866	0.000915192	0.067706	10	9		25.9752	0.00112416	0.0571055	12	10		31.7481	0.000214207	0.0227108	8	10		GeneID:81888	HGNC:26948	1p34.2	1	43916660	43919602	6	13	10
SFMBT1	Scm like with four mbt domains 1	0.00021429	0.0227108		302.592	0.00145412	0.0871677	44	8		359.682	0.000278291	0.0259409	60	2		368.731	0.00021429	0.0227108	36	3		GeneID:51460	HGNC:20255	3p21.1	3	52937588	53080089	106	66	3
DEFB123	defensin beta 123	0.000152854	0.0227711		56.5741	0.000152854	0.0227711	3	14		5.36857	0.752011	0.920407	133	83		25.282	0.0288577	0.316374	41	16		GeneID:245936	HGNC:18103	20q11.21	20	30028435	30038060	10	6	14
DHRS9	dehydrogenase/reductase 9	0.0001539	0.0227711		127.961	0.0001539	0.0227711	45	1		76.8518	0.00754403	0.165853	248	1		119.52	0.000289688	0.0274145	67	1		GeneID:10170	HGNC:16888	2q31.1	2	169923587	169952677	28	82	1
SH3PXD2B	SH3 and PX domains 2B	0.000219488	0.0228385		460.832	0.00159613	0.091998	111	1		531.262	0.00047905	0.0363046	84	1		577.365	0.000219488	0.0228385	63	1		GeneID:285590	HGNC:29242	5q35.1	5	171752185	171881529	154	95	1
CCDC73	coiled-coil domain containing 73	0.000220508	0.0228385		322.249	0.000963728	0.0701324	88	2		336.029	0.000654693	0.0413744	102	1		375.089	0.000220508	0.0228385	64	1		GeneID:493860	HGNC:23261	11p13	11	32624267	32816208	117	96	1
TLE4	TLE family member 4%2C transcriptional corepressor	0.000155884	0.022883		605.638	0.000155884	0.022883	46	1		328.15	0.0162028	0.245186	318	1		518.674	0.000649465	0.0457611	88	1		GeneID:7091	HGNC:11840	9q21.31	9	82186880	82341797	154	83	1
GGA1	golgi associated%2C gamma adaptin ear containing%2C ARF binding protein 1	0.000231891	0.0228946		45.3773	0.0471686	0.413977	64	33		83.3624	0.000231891	0.0228946	5	16		63.778	0.00369301	0.119269	10	18		GeneID:26088	HGNC:17842	22q13.1	22	38004841	38029571	27	5	17
PPEF1	protein phosphatase with EF-hand domain 1	0.000232102	0.0228946		100.886	0.448948	0.800551	81	23		448.531	0.000232102	0.0228946	40	2		251.042	0.0134311	0.224974	37	4		GeneID:5475	HGNC:9243	Xp22.13	23	18693187	18846035	108	63	2
CNIH4	cornichon family AMPA receptor auxiliary protein 4	0.000227046	0.0233405		58.8454	0.00275918	0.123356	140	1		69.8106	0.000700135	0.0433642	59	2		78.9364	0.000227046	0.0233405	62	2		GeneID:29097	HGNC:25013	1q42.11	1	224544581	224567154	21	94	2
STAB1	stabilin 1	0.000227859	0.0233405		91.0298	0.00206244	0.10637	44	12		104.842	0.000552553	0.0390199	60	3		114.132	0.000227859	0.0233405	36	4		GeneID:23166	HGNC:18628	3p21.1	3	52529354	52558511	33	66	5
EIF3M	eukaryotic translation initiation factor 3 subunit M	0.000229415	0.0233715		103.704	0.000944234	0.0690328	88	1		102.618	0.00102872	0.0540865	102	2		121.768	0.000229415	0.0233715	64	2		GeneID:10480	HGNC:24460	11p13	11	32605377	32627810	30	96	2
LOC112694756	uncharaterized LOC112694756	0.000232112	0.0235177		40.4299	0.000684802	0.0580307	9	12		41.6895	0.000548519	0.038956	33	17		46.594	0.000232112	0.0235177	19	12		GeneID:112694756	NA	16p11.2	16	30064472	30081735	7	25	17
FGF5	fibroblast growth factor 5	0.000239966	0.0235457		44.5283	0.117136	0.53251	449	2		106.218	0.000239966	0.0235457	61	1		85.7853	0.00187768	0.0829516	111	2		GeneID:2250	HGNC:3683	4q21.21	4	81187742	81212171	30	98	1
RAP1GAP	RAP1 GTPase activating protein	0.00024165	0.0235868		372.112	0.0113196	0.244532	59	11		551.653	0.00024165	0.0235868	62	1		484.874	0.00099855	0.0570345	76	3		GeneID:5909	HGNC:9858	1p36.12	1	21922714	21995850	190	99	1
IRS4	insulin receptor substrate 4	0.000163554	0.0238214		51.1832	0.000163554	0.0238214	47	1		31.3084	0.00362746	0.111965	101	3		48.4298	0.000249969	0.024657	44	2		GeneID:8471	HGNC:6128	Xq22.3	23	107963176	107979793	5	70	2
BCL2L12	BCL2 like 12	0.000251307	0.0241501		23.0445	0.0385422	0.388407	218	12		55.935	0.000251307	0.0241501	63	1		48.9	0.000718405	0.0473259	94	1		GeneID:83596	HGNC:13787	19q13.33	19	50168399	50177173	9	100	1
GGNBP2	gametogenetin binding protein 2	0.000169483	0.0243052		182.25	0.000169483	0.0243052	14	2		41.5143	0.325143	0.724666	486	6		111.918	0.00612654	0.155609	71	2		GeneID:79893	HGNC:19357	17q12	17	34900768	34946278	39	31	2
TRIM31	tripartite motif containing 31	0.000243599	0.0244162		142.416	0.00112866	0.0756892	31	18		164.301	0.000312092	0.027445	70	1		168.547	0.000243599	0.0244162	52	3		GeneID:11074	HGNC:16289	6p22.1	6	30070674	30080867	44	58	3
GOLM2	golgi membrane protein 2	0.000246914	0.0246161		155.673	0.000489659	0.0493003	55	2		145.967	0.000979946	0.0533771	44	10		165.313	0.000246914	0.0246161	43	2		GeneID:113201	HGNC:24892	15q15.3	15	44580917	44707956	61	67	5
TRIM32	tripartite motif containing 32	0.000261876	0.0250367		25.4318	0.0509692	0.422857	435	1		67.7512	0.000261876	0.0250367	64	1		29.4402	0.0300475	0.319553	386	1		GeneID:22954	HGNC:16380	9q33.1	9	119449584	119463578	11	101	1
TMEM45B	transmembrane protein 45B	0.00026327	0.0250415		183.745	0.00361418	0.141256	146	2		251.355	0.00026327	0.0250415	35	2		246.181	0.000321022	0.0297752	42	2		GeneID:120224	HGNC:25194	11q24.3	11	129685743	129729898	64	56	2
FAM13A	family with sequence similarity 13 member A	0.000269818	0.0255341		399.244	0.140293	0.561022	209	8		811.743	0.000269818	0.0255341	65	1		666.083	0.00246541	0.095737	124	2		GeneID:10144	HGNC:19367	4q22.1	4	89647111	89978336	311	102	1
EFCAB13	EF-hand calcium binding domain 13	0.000262008	0.0255739		227.353	0.000530868	0.0506748	1	17		204.116	0.00143799	0.0653865	1	40		243.915	0.000262008	0.0255739	1	25		GeneID:124989	HGNC:26864	17q21.32	17	45401321	45518678	73	1	32
AK2	adenylate kinase 2	0.000217311	0.0255763		82.0693	0.000217311	0.0297561	51	1		65.6088	0.00232623	0.0860474	72	3		80.7241	0.000263404	0.0255763	49	3		GeneID:204	HGNC:362	1p35.1	1	33473541	33502484	27	75	3
FMNL1	formin like 1	0.000271809	0.0255926		86.256	0.0103936	0.235441	1	26		149.815	0.000271809	0.0255926	1	32		143.546	0.000386743	0.0333799	1	27		GeneID:752	HGNC:1212	17q21.31	17	43299252	43324685	30	1	33
ALDH1L1	aldehyde dehydrogenase 1 family member L1	0.000275453	0.0258054		161.142	0.105084	0.51487	127	8		340.919	0.000275453	0.0258054	66	1		298.512	0.00110101	0.059496	117	1		GeneID:10840	HGNC:3978	3q21.3	3	125822413	125900029	114	103	1
SEM1	SEM1 26S proteasome complex subunit	0.000182847	0.026021		594.773	0.000182847	0.026021	48	1		266.576	0.0712341	0.434646	85	42		438.557	0.00290265	0.105619	170	1		GeneID:7979	HGNC:10845	7q21.3	7	96110938	96339158	176	90	1
COQ3	coenzyme Q3%2C methyltransferase	0.000281722	0.0261301		108.247	0.00599837	0.18195	27	3		162.878	0.000281722	0.0261301	52	2		160.091	0.000328527	0.0300914	69	1		GeneID:51805	HGNC:18175	6q16.2	6	99817277	99842071	37	49	4
TTC1	tetratricopeptide repeat domain 1	0.000285489	0.0262186		87.7147	0.0350023	0.374684	138	8		165.429	0.000285489	0.0262186	50	2		153.367	0.000593009	0.0432062	51	3		GeneID:7265	HGNC:12391	5q33.3	5	159436146	159492550	47	78	2
ZFYVE16	zinc finger FYVE-type containing 16	0.000288447	0.0263604		64.4372	0.148472	0.570056	314	9		141.376	0.000288447	0.0263604	56	2		111.163	0.0031471	0.110977	122	3		GeneID:9765	HGNC:20756	5q14.1	5	79703883	79779198	50	89	2
USP7	ubiquitin specific peptidase 7	0.000235989	0.0264815		327.409	0.000235989	0.0318807	52	1		218.685	0.00607153	0.150521	143	3		322.148	0.000275568	0.0264815	66	1		GeneID:7874	HGNC:12630	16p13.2	16	8985954	9057763	84	97	1
RABEPK	Rab9 effector protein with kelch motifs	0.000293702	0.0265655		111.956	0.00892031	0.218243	240	1		179.899	0.000293702	0.0265655	68	1		148.912	0.00136757	0.0674487	125	1		GeneID:10244	HGNC:16896	9q33.3	9	127962821	127996440	44	104	1
VASH2	vasohibin 2	0.000294984	0.0265655		74.4548	0.272121	0.689548	15	11		249.129	0.000294984	0.0265655	11	6		151.587	0.0122816	0.217327	26	7		GeneID:79805	HGNC:25723	1q32.3	1	213123883	213164927	64	18	7
EIF4A1	eukaryotic translation initiation factor 4A1	0.000295323	0.0265655		18.429	0.100552	0.507309	137	25		45.5482	0.000295323	0.0265655	48	2		34.5456	0.00314901	0.110977	73	5		GeneID:1973	HGNC:3282	17p13.1	17	7476143	7482324	11	79	2
SLAIN2	SLAIN motif family member 2	0.000297737	0.0265655		110.838	0.0404882	0.395402	410	1		206.027	0.000297737	0.0265655	69	1		150.879	0.00498515	0.138397	202	1		GeneID:57606	HGNC:29282	4p11	4	48343546	48428218	64	106	1
STX4	syntaxin 4	0.000297816	0.0265655		10.027	0.0957806	0.499093	9	53		29.3527	0.000297816	0.0265655	33	13		21.1923	0.00345766	0.115741	19	23		GeneID:6810	HGNC:11439	16p11.2	16	31044416	31051489	5	25	18
TMEM263	transmembrane protein 263	0.000300623	0.0266882		62.8973	0.00644109	0.188511	68	3		99.19	0.000300623	0.0266882	17	4		92.5392	0.000523002	0.0409678	21	4		GeneID:90488	HGNC:28281	12q23.3	12	107349685	107367813	19	27	4
XPO7	exportin 7	0.000281689	0.0267935		169.767	0.000708431	0.0588025	53	3		144.633	0.00282519	0.0968199	46	6		186.735	0.000281689	0.0267935	32	4		GeneID:23039	HGNC:14108	8p21.3	8	21777173	21864096	58	55	4
SPI1	Spi-1 proto-oncogene	0.000306963	0.0271219		49.6183	0.167555	0.590608	298	25		136.29	0.000306963	0.0271219	9	10		77.1271	0.0216248	0.280942	72	10		GeneID:6688	HGNC:11241	11p11.2	11	47376411	47400098	37	16	10
ZNF891	zinc finger protein 891	0.000199305	0.0277287		114.698	0.000199305	0.0277287	50	1		51.4457	0.0441085	0.367305	429	1		87.3006	0.00204886	0.0869204	146	1		GeneID:101060200	HGNC:38709	12q24.33	12	133681365	133706860	25	93	1
CREB3L4	cAMP responsive element binding protein 3 like 4	0.000326852	0.0283753		21.0623	0.0072563	0.19678	41	11		33.5227	0.000326852	0.0283753	15	8		33.417	0.000335422	0.0305038	17	9		GeneID:148327	HGNC:18854	1q21.3	1	153940378	153946835	6	24	9
TCF7L2	transcription factor 7 like 2	0.000303286	0.0284129		519.457	0.00703677	0.195218	182	3		649.922	0.000367526	0.0303176	55	2		658.385	0.000303286	0.0284129	68	1		GeneID:6934	HGNC:11641	10q25.2	10	114710006	114927437	307	87	2
ALPL	alkaline phosphatase%2C biomineralization associated	0.000331928	0.0284267		396.126	0.000856292	0.0652423	59	2		435.658	0.000331928	0.0284267	62	2		407.051	0.000658514	0.0459801	76	2		GeneID:249	HGNC:438	1p36.12	1	21835477	21904903	138	99	2
GINS1	GINS complex subunit 1	0.000332277	0.0284267		67.0784	0.152112	0.574945	114	11		162.156	0.000332277	0.0284267	73	1		117.887	0.00530126	0.143859	156	2		GeneID:9837	HGNC:28980	20p11.21	20	25388309	25429199	51	108	1
KATNAL1	katanin catalytic subunit A1 like 1	0.000332405	0.0284267		291.56	0.0152941	0.273635	284	2		442.674	0.000332405	0.0284267	43	2		410.835	0.000740492	0.0474398	75	2		GeneID:84056	HGNC:28361	13q12.3	13	30776767	30881688	149	68	2
PLA2G6	phospholipase A2 group VI	0.000344157	0.0291642		73.2966	0.527662	0.839796	64	80		377.163	0.000344157	0.0291642	5	17		210.848	0.0157134	0.245142	10	24		GeneID:8398	HGNC:9039	22q13.1	22	38507502	38577837	86	5	18
MAGI3	membrane associated guanylate kinase%2C WW and PDZ domain containing 3	0.000354353	0.0295891		282.439	0.0969528	0.501547	175	14		512.641	0.000354353	0.0295891	74	1		417.002	0.00375882	0.119787	186	1		GeneID:260425	HGNC:29647	1p13.2	1	113933137	114228545	209	110	1
PLP1	proteolipid protein 1	0.00035552	0.0295891		27.9145	0.0205209	0.308904	333	1		54.6552	0.00035552	0.0295891	21	5		49.7718	0.000733428	0.0474398	77	3		GeneID:5354	HGNC:9086	Xq22.2	23	103031434	103047548	10	37	5
MYO19	myosin XIX	0.000218666	0.0297561		106.786	0.000218666	0.0297561	14	3		26.668	0.388071	0.763055	486	8		67.572	0.008304	0.179393	71	3		GeneID:80179	HGNC:26234	17q12	17	34851480	34890695	26	31	3
TJP3	tight junction protein 3	0.000360084	0.0298358		190.276	0.0137357	0.260238	144	5		298.041	0.000360084	0.0298358	75	1		273.532	0.000813583	0.050647	99	1		GeneID:27134	HGNC:11829	19p13.3	19	3708382	3750811	91	112	1
CABCOCO1	ciliary associated calcium binding coiled-coil 1	0.000329274	0.0300914		289.247	0.00112095	0.0754436	94	1		286.998	0.0012068	0.0595776	119	2		326.74	0.000329274	0.0300914	70	1		GeneID:219621	HGNC:28678	10q21.2	10	63422687	63526524	106	107	1
TRIM26	tripartite motif containing 26	0.000339841	0.0307556		126.495	0.000681891	0.0580307	31	11		132.594	0.000443701	0.0340876	70	2		136.391	0.000339841	0.0307556	52	4		GeneID:7726	HGNC:12962	6p22.1	6	30152232	30181183	37	58	6
GOSR1	golgi SNAP receptor complex member 1	0.000360923	0.0317391		105.007	0.000595628	0.0549359	8	6		87.879	0.00285504	0.0974712	25	6		110.54	0.000360923	0.0317391	14	8		GeneID:9527	HGNC:4430	17q11.2	17	28804426	28854610	34	21	8
BAP1	BRCA1 associated protein 1	0.000366304	0.0320611		27.4578	0.00144187	0.0869952	44	7		27.8948	0.00130318	0.0616629	60	8		33.4186	0.000366304	0.0320611	36	5		GeneID:8314	HGNC:950	3p21.1	3	52435024	52444024	5	66	6
MEGF9	multiple EGF like domains 9	0.000398484	0.0321599		134.074	0.0138728	0.261772	28	7		219.04	0.000398484	0.0321599	18	4		208.81	0.000605698	0.0435986	12	5		GeneID:1955	HGNC:3234	9q33.2	9	123363089	123476748	62	19	4
HIGD1B	HIG1 hypoxia inducible domain family member 1B	0.000402129	0.0323142		15.6379	0.220876	0.643548	1	65		50.3173	0.000402129	0.0323142	1	33		37.7156	0.00377894	0.119869	1	36		GeneID:51751	HGNC:24318	17q21.31	17	42923697	42927844	12	1	34
MXRA7	matrix remodeling associated 7	0.000407508	0.0326059		118.714	0.0172233	0.28618	4	13		198.642	0.000407508	0.0326059	41	2		188.051	0.000669598	0.0460843	6	9		GeneID:439921	HGNC:7541	17q25.1	17	74668633	74707047	50	7	10
HMGB2	high mobility group box 2	0.000411973	0.0328223		3.74507	0.442193	0.796888	241	11		20.4794	0.000411973	0.0328223	78	1		11.0777	0.025939	0.301369	187	2		GeneID:3148	HGNC:5000	4q34.1	4	174252527	174255509	4	115	1
TNIK	TRAF2 and NCK interacting kinase	0.000414476	0.0328812		745.803	0.0288846	0.351118	86	7		996.627	0.000414476	0.0328812	45	2		905.961	0.0020303	0.086814	61	3		GeneID:23043	HGNC:30765	3q26.31	3	170776203	171178197	533	71	2
ASAP1	ArfGAP with SH3 domain%2C ankyrin repeat and PH domain 1	0.000386427	0.0333799		864.319	0.000576073	0.0536986	16	2		784.273	0.00155797	0.0689884	107	2		896.529	0.000386427	0.0333799	33	2		GeneID:50807	HGNC:2720	8q24.21	8	131064350	131455920	318	34	2
COL4A6	collagen type IV alpha 6 chain	0.000389135	0.0334315		259.219	0.00104421	0.0723688	47	3		247.412	0.0016152	0.0703458	101	2		286.143	0.000389135	0.0334315	44	3		GeneID:1288	HGNC:2208	Xq22.3	23	107398844	107682688	101	70	3
ITSN1	intersectin 1	0.000426685	0.0335641		399.263	0.0422677	0.399511	290	4		601.958	0.000426685	0.0335641	79	1		551.082	0.00139491	0.0677222	126	1		GeneID:6453	HGNC:6183	21q22.11	21	35014807	35272165	272	118	1
SOX8	SRY-box transcription factor 8	0.000428701	0.033581		6.09694	0.885091	0.971844	129	157		76.4555	0.000428701	0.033581	80	1		36.6094	0.0318068	0.3287	305	8		GeneID:30812	HGNC:11203	16p13.3	16	1031770	1036979	15	119	1
MFSD10	major facilitator superfamily domain containing 10	0.000254271	0.0336197		33.1434	0.000254271	0.0336197	37	3		23.5155	0.00407143	0.119158	39	4		30.7453	0.000504989	0.0404056	23	3		GeneID:10227	HGNC:16894	4p16.3	4	2932294	2936552	7	42	3
DDX10	DEAD-box helicase 10	0.000431543	0.0336622		221.585	0.0930282	0.49677	198	15		428.59	0.000431543	0.0336622	81	1		340.9	0.00405111	0.124697	188	1		GeneID:1662	HGNC:2735	11q22.3	11	108535796	108811654	160	120	1
PSMC3	proteasome 26S subunit%2C ATPase 3	0.000435543	0.0336942		14.3924	0.238242	0.657033	298	31		63.2704	0.000435543	0.0336942	9	11		31.6458	0.0233143	0.286707	72	11		GeneID:5702	HGNC:9549	11p11.2	11	47440326	47447990	11	16	11
PTPN22	protein tyrosine phosphatase non-receptor type 22	0.000435569	0.0336942		43.822	0.494611	0.823364	175	40		175.36	0.000435569	0.0336942	74	2		117.317	0.00875699	0.18325	186	2		GeneID:26191	HGNC:9652	1p13.2	1	114356433	114414381	48	110	2
DLG2	discs large MAGUK scaffold protein 2	0.000446702	0.0341306		2882.38	0.0229181	0.319732	309	3		3513.24	0.000446702	0.0341306	82	1		3312.11	0.00167751	0.0762776	135	1		GeneID:1740	HGNC:2901	11q14.1	11	83166055	85339417	2203	122	1
TP53	tumor protein p53	0.000409287	0.0348417		102.729	0.00333027	0.1372	137	2		109.898	0.00197727	0.0784554	48	9		131.811	0.000409287	0.0348417	73	1		GeneID:7157	HGNC:11998	17p13.1	17	7571739	7590808	37	79	3
CALCRL	calcitonin receptor like receptor	0.000265772	0.0348929		267.238	0.000265772	0.0348929	54	1		61.5865	0.575588	0.851425	16	24		154.909	0.0155152	0.243272	48	7		GeneID:10203	HGNC:16709	2q32.1	2	188206691	188312979	72	26	6
ACSBG1	acyl-CoA synthetase bubblegum family member 1	0.000463791	0.0352917		147.147	0.0857524	0.49105	247	12		300.355	0.000463791	0.0352917	83	1		206.967	0.0108118	0.202817	221	3		GeneID:23205	HGNC:29567	15q25.1	15	78459810	78526907	98	123	1
TXLNG	taxilin gamma	0.000416745	0.0353154		74.1799	0.00682149	0.193929	6	4		98.4994	0.000988887	0.0533854	40	4		109.575	0.000416745	0.0353154	13	2		GeneID:55787	HGNC:18578	Xp22.2	23	16804589	16862642	27	12	2
EBF1	EBF transcription factor 1	0.000419957	0.0353764		706.821	0.00273202	0.123098	138	1		693.503	0.00336093	0.106561	50	4		828.255	0.000419957	0.0353764	51	2		GeneID:1879	HGNC:3126	5q33.3	5	158122928	158526924	362	78	3
PCBP2	poly(rC) binding protein 2	0.000421261	0.0353764		84.241	0.00180843	0.0980074	70	8		88.2053	0.00130102	0.0616629	109	4		101.857	0.000421261	0.0353764	55	2		GeneID:5094	HGNC:8648	12q13.13	12	53845886	53874946	21	81	2
MARS2	methionyl-tRNA synthetase 2%2C mitochondrial	0.000272799	0.035565		20.2242	0.000272799	0.035565	5	13		10.2474	0.0110615	0.202176	42	9		17.6675	0.000693825	0.0463947	11	10		GeneID:92935	HGNC:25133	2q33.1	2	198570093	198573119	2	11	14
HIRIP3	HIRA interacting protein 3	0.000303584	0.0359622		20.3915	0.000303584	0.037235	9	10		13.1426	0.00585592	0.147929	33	31		19.5312	0.000430165	0.0359622	19	13		GeneID:8479	HGNC:4917	16p11.2	16	30003642	30007417	3	25	19
ZIC4	Zic family member 4	0.000436356	0.0362183		58.2071	0.00558437	0.175268	199	1		78.774	0.000636485	0.0408179	100	1		82.4034	0.000436356	0.0362183	74	1		GeneID:84107	HGNC:20393	3q24	3	147103833	147124330	20	121	1
HMGB1	high mobility group box 1	0.000437114	0.0362183		370.886	0.0140863	0.262712	284	1		460.274	0.000823938	0.0475563	43	3		479.514	0.000437114	0.0362183	75	1		GeneID:3146	HGNC:4983	13q12.3	13	31030841	31191734	234	68	3
NPIPB6	nuclear pore complex interacting protein family member B6	0.000445201	0.0367251		38.9451	0.00198554	0.104862	9	16		42.4879	0.00116952	0.0585295	33	21		49.0049	0.000445201	0.0367251	19	14		GeneID:728741	HGNC:37454	16p11.2	16	28353838	28376101	7	25	20
ZNF436	zinc finger protein 436	0.000335616	0.0369688		87.2124	0.000335616	0.0391056	59	1		55.5629	0.00681598	0.156491	62	4		84.0787	0.000450138	0.0369688	76	1		GeneID:80818	HGNC:20814	1p36.12	1	23685941	23696329	17	99	3
MFHAS1	malignant fibrous histiocytoma amplified sequence 1	0.000492229	0.0371523		661.127	0.000801017	0.0632817	61	2		696.104	0.000492229	0.0371523	29	9		691.355	0.000525809	0.0410153	30	3		GeneID:9258	HGNC:16982	8p23.1	8	8640864	8751140	227	48	9
SP1	Sp1 transcription factor	0.000454561	0.0371683		167.205	0.00108579	0.0744764	70	2		163.34	0.00129473	0.0616629	109	3		186.435	0.000454561	0.0371683	55	3		GeneID:6667	HGNC:11205	12q13.13	12	53773960	53810230	47	81	3
MEGF8	multiple EGF like domains 8	0.000290218	0.0372072		128.759	0.000290218	0.0372072	32	8		68.6035	0.0211748	0.274167	24	12		107.001	0.00132878	0.0664141	20	8		GeneID:1954	HGNC:3233	19q13.2	19	42829787	42882917	31	33	8
IBA57	iron-sulfur cluster assembly factor IBA57	0.000297574	0.0372209		63.3608	0.000297574	0.0372209	56	1		30.4969	0.0382055	0.350007	146	3		52.7472	0.00137727	0.0675696	78	2		GeneID:200205	HGNC:27302	1q42.13	1	228353505	228369958	15	105	1
DDR1	discoidin domain receptor tyrosine kinase 1	0.000297824	0.0372209		84.9174	0.000297824	0.0372209	31	2		51.1558	0.0211024	0.273978	70	24		75.6854	0.000963117	0.0566401	52	9		GeneID:780	HGNC:2730	6p21.33	6	30848747	30867933	24	58	4
NCF2	neutrophil cytosolic factor 2	0.000299476	0.0372209		150.992	0.000299476	0.0372209	57	1		41.8548	0.522108	0.829498	3	29		85.7294	0.0303674	0.320759	3	7		GeneID:4688	HGNC:7661	1q25.3	1	183524697	183560049	46	3	4
PDAP1	PDGFA associated protein 1	0.000498363	0.0373132		30.767	0.0168066	0.28377	42	19		55.4072	0.000498363	0.0373132	85	1		52.1397	0.000786823	0.0497245	93	2		GeneID:11333	HGNC:14634	7q22.1	7	98992296	99006220	11	76	4
ADAM15	ADAM metallopeptidase domain 15	0.000500726	0.0373401		22.7404	0.21072	0.635878	41	65		69.3904	0.000500726	0.0373401	15	10		51.9263	0.00485707	0.136565	17	13		GeneID:8751	HGNC:193	1q22	1	155023792	155035251	17	24	10
TSC22D4	TSC22 domain family member 4	0.000309584	0.0374778		42.3642	0.000309584	0.0374778	42	2		11.7696	0.366275	0.752531	85	81		27.9653	0.0088295	0.183351	93	19		GeneID:81628	HGNC:21696	7q22.1	7	100064142	100076837	11	76	2
VKORC1	vitamin K epoxide reductase complex subunit 1	0.000507717	0.0377106		13.6043	0.095071	0.498224	9	52		41.0992	0.000507717	0.0377106	33	15		30.1099	0.00385198	0.120979	19	25		GeneID:79001	HGNC:23663	16p11.2	16	31102175	31106118	7	25	21
SYAP1	synapse associated protein 1	0.000467142	0.0380303		112.948	0.00273467	0.123098	6	2		117.942	0.00204302	0.0797175	40	6		143.483	0.000467142	0.0380303	13	3		GeneID:94056	HGNC:16273	Xp22.2	23	16737735	16783463	33	12	3
WNT9A	Wnt family member 9A	0.000316816	0.0381058		149.804	0.000316816	0.0381058	56	2		65.4309	0.0846047	0.458913	146	7		120.358	0.0021527	0.0885181	78	3		GeneID:7483	HGNC:12778	1q42.13	1	228106357	228135633	41	105	2
HLA-A	major histocompatibility complex%2C class I%2C A	0.000320742	0.038238		338.302	0.000320742	0.038238	31	3		151.106	0.061812	0.413919	70	42		220.294	0.00879767	0.183351	52	35		GeneID:3105	HGNC:4931	6p22.1	6	29910309	29913647	81	58	5
DHX58	DExH-box helicase 58	0.000322017	0.038238		81.58	0.000322017	0.038238	22	2		28.6464	0.109233	0.506884	225	43		58.359	0.00380639	0.119869	115	3		GeneID:79132	HGNC:29517	17q21.2	17	40253429	40264732	18	47	2
NDUFAF1	NADH:ubiquinone oxidoreductase complex assembly factor 1	0.000519074	0.0384012		35.4372	0.0147112	0.266709	134	3		57.8005	0.000519074	0.0384012	44	5		51.294	0.00135247	0.0671971	98	2		GeneID:51103	HGNC:18828	15q15.1	15	41679551	41694694	14	125	1
UHRF1BP1	UHRF1 binding protein 1	0.000479153	0.0385037		212.136	0.00246301	0.116703	103	4		257.942	0.00054794	0.038956	53	3		262.066	0.000479153	0.0385037	56	2		GeneID:54887	HGNC:21216	6p21.31	6	34759860	34845291	69	85	2
SPEF1	sperm flagellar 1	0.000527403	0.0388631		16.2934	0.0603356	0.445127	98	10		43.2971	0.000527403	0.0388631	86	1		33.4639	0.0028229	0.103801	132	3		GeneID:25876	HGNC:15874	20p13	20	3758151	3762095	7	126	1
CFAP299	cilia and flagella associated protein 299	0.00052966	0.0388758		396.053	0.474694	0.812199	449	12		1120.09	0.00052966	0.0388758	61	2		686.367	0.0308021	0.322459	111	6		GeneID:255119	HGNC:28554	4q21.21	4	81256884	81884904	413	98	2
COG4	component of oligomeric golgi complex 4	0.000541878	0.038956		55.1663	0.111913	0.526865	162	44		146.634	0.000541878	0.038956	49	2		110.714	0.00406108	0.124697	120	4		GeneID:25839	HGNC:18620	16q22.1	16	70514470	70557457	37	80	2
CTF1	cardiotrophin 1	0.000542002	0.038956		4.92089	0.476142	0.812726	9	90		37.6343	0.000542002	0.038956	33	16		21.2594	0.0137033	0.227489	19	36		GeneID:1489	HGNC:2499	16p11.2	16	30907935	30914881	6	25	22
NAA11	N-alpha-acetyltransferase 11%2C NatA catalytic subunit	0.000547575	0.038956		18.1219	0.021997	0.314437	259	3		35.1086	0.000547575	0.038956	61	3		32.0799	0.00104269	0.0580265	111	1		GeneID:84779	HGNC:28125	4q21.21	4	80237801	80247215	6	98	3
ADIPOR2	adiponectin receptor 2	0.000548998	0.038956		132.321	0.109363	0.522381	324	4		337.038	0.000548998	0.038956	87	1		274.742	0.00258751	0.0982463	163	1		GeneID:79602	HGNC:24041	12p13.33	12	1800236	1897840	88	128	1
CDAN1	codanin 1	0.000549559	0.038956		32.8249	0.0193175	0.303656	55	5		56.2471	0.000549559	0.038956	44	6		46.733	0.00229188	0.0921105	43	7		GeneID:146059	HGNC:1713	15q15.2	15	43015742	43029326	13	67	6
MEPCE	methylphosphate capping enzyme	0.000330789	0.039031		34.9051	0.000330789	0.039031	42	3		20.059	0.0134739	0.225894	85	17		31.8808	0.000694316	0.0463947	93	1		GeneID:56257	HGNC:20247	7q22.1	7	100026413	100031741	7	76	3
FADS1	fatty acid desaturase 1	0.000555013	0.0390457		23.1341	0.0343709	0.372069	107	8		47.5104	0.000555013	0.0390457	88	1		38.4703	0.00247556	0.095737	79	4		GeneID:3992	HGNC:3574	11q12.2	11	61567099	61584475	10	127	2
LIMS1	LIM zinc finger domain containing 1	0.0003332	0.0390682		372.299	0.0003332	0.0390682	58	1		165.705	0.0818299	0.456067	457	2		266.624	0.00515727	0.141393	196	2		GeneID:3987	HGNC:6616	2q12.3	2	109150127	109303702	110	109	1
CCDC103	coiled-coil domain containing 103	0.000562318	0.0392806		12.5587	0.300289	0.709722	1	72		55.3097	0.000562318	0.0392806	1	34		37.1507	0.0071156	0.168289	1	40		GeneID:388389	HGNC:32700	17q21.31	17	42977097	42982758	11	1	35
NUCKS1	nuclear casein kinase and cyclin dependent kinase substrate 1	0.000565157	0.0392806		68.3877	0.0812191	0.485466	78	24		128.486	0.000565157	0.0392806	54	3		51.5167	0.283466	0.68488	106	34		GeneID:64710	HGNC:29923	1q32.1	1	205681950	205719310	45	86	3
TES	testin LIM domain protein	0.000568072	0.0392806		40.7424	0.497004	0.824353	469	6		142.14	0.000568072	0.0392806	89	1		99.2983	0.0104424	0.200277	268	1		GeneID:26136	HGNC:14620	7q31.2	7	115850593	115898837	44	131	1
COPZ2	COPI coat complex subunit zeta 2	0.000568586	0.0392806		35.855	0.0118896	0.249615	1	28		52.3966	0.000568586	0.0392806	1	35		48.8676	0.00108263	0.059438	1	29		GeneID:51226	HGNC:19356	17q21.32	17	46103533	46115159	15	1	36
MGA	MAX dimerization protein MGA	0.000568887	0.0392806		48.8563	0.833598	0.956938	55	66		215.115	0.000568887	0.0392806	44	7		119.058	0.0509199	0.390932	43	19		GeneID:23269	HGNC:14010	15q15.1	15	41952603	42062138	72	67	7
FBXL19	F-box and leucine rich repeat protein 19	0.000572698	0.0393978		11.6703	0.187049	0.612937	9	65		37.3096	0.000572698	0.0393978	33	18		24.3855	0.0103454	0.199658	19	33		GeneID:54620	HGNC:25300	16p11.2	16	30934172	30960104	8	25	23
MRPS9	mitochondrial ribosomal protein S9	0.000576257	0.0394969		146.124	0.00972525	0.229656	226	2		218.905	0.000576257	0.0394969	90	1		218.81	0.000578348	0.0430858	82	1		GeneID:64965	HGNC:14501	2q12.1	2	105654527	105716418	59	132	1
UACA	uveal autoantigen with coiled-coil domains and ankyrin repeats	0.000580024	0.0395695		140.221	0.0201315	0.306878	40	5		211.195	0.000580024	0.0395695	6	4		178.435	0.00290633	0.105619	7	4		GeneID:55075	HGNC:15947	15q23	15	70946893	71055897	81	8	4
ARSI	arylsulfatase family member I	0.000581561	0.0395695		14.1624	0.250163	0.668191	101	21		54.1781	0.000581561	0.0395695	91	1		39.1103	0.00541619	0.145715	92	3		GeneID:340075	HGNC:32521	5q32	5	149675906	149682468	11	133	1
HOXB2	homeobox B2	0.000583933	0.0395864		16.1794	0.0990487	0.505601	1	47		46.3101	0.000583933	0.0395864	1	36		35.3307	0.0035512	0.117177	1	34		GeneID:3212	HGNC:5113	17q21.32	17	46620017	46622471	9	1	37
TAOK1	TAO kinase 1	0.000587708	0.039698		238.557	0.0128316	0.253639	8	13		367.806	0.000587708	0.039698	92	1		328.327	0.00148528	0.0709612	14	9		GeneID:57551	HGNC:29259	17q11.2	17	27717381	27878921	109	21	9
DDX19A	DEAD-box helicase 19A	0.000589971	0.039707		43.9984	0.107445	0.518342	162	43		101.88	0.000589971	0.039707	49	3		78.1724	0.00462836	0.133098	120	6		GeneID:55308	HGNC:25628	16q22.1	16	70380806	70407286	30	80	3
HSPA6	heat shock protein family A (Hsp70) member 6	0.000602313	0.0400286		3.10871	0.696649	0.911702	260	21		34.4374	0.000602313	0.0400286	93	1		20.4753	0.0143444	0.2352	151	3		GeneID:3310	HGNC:5239	1q23.3	1	161494330	161496684	6	137	1
NXNL1	nucleoredoxin like 1	0.000607082	0.0400286		13.6578	0.187172	0.612937	72	37		51.6054	0.000607082	0.0400286	94	1		31.3992	0.0121491	0.216535	104	3		GeneID:115861	HGNC:25179	19p13.11	19	17566234	17571735	9	134	2
DCAF6	DDB1 and CUL4 associated factor 6	0.000608762	0.0400286		138.81	0.0173625	0.287724	158	3		208.73	0.000608762	0.0400286	95	1		195.877	0.00111444	0.0600273	118	1		GeneID:55827	HGNC:30002	1q24.2	1	167905477	168045081	73	138	1
STIMATE	STIM activating enhancer	0.00061215	0.0400286		100.554	0.0147766	0.267197	44	24		156.341	0.00061215	0.0400286	60	4		146.065	0.0010922	0.059438	36	10		GeneID:375346	HGNC:30526	3p21.1	3	52870749	52931564	44	66	7
MLLT10	MLLT10 histone lysine methyltransferase DOT1L cofactor	0.000612383	0.0400286		150.344	0.313687	0.719585	246	12		417.391	0.000612383	0.0400286	96	1		267.685	0.0181459	0.262249	176	3		GeneID:8028	HGNC:16063	10p12.31	10	21822685	22032559	140	139	1
PNMA6F	PNMA family member 6F	0.000613538	0.0400286		6.65762	0.510522	0.833014	60	66		59.9799	0.000613538	0.0400286	97	1		32.0577	0.0169312	0.253737	80	8		GeneID:105373377	HGNC:53119	Xq28	23	152583138	152587225	9	111	3
ZIC5	Zic family member 5	0.000614074	0.0400286		23.5498	0.079008	0.480621	315	4		53.8408	0.000614074	0.0400286	98	1		39.1724	0.00624075	0.157875	121	2		GeneID:85416	HGNC:20322	13q32.3	13	100615218	100624163	13	140	1
C16orf92	chromosome 16 open reading frame 92	0.000619245	0.0401046		20.5929	0.00344412	0.139718	9	19		25.5297	0.000619245	0.0401046	33	19		24.5816	0.000860315	0.0525296	19	15		GeneID:146378	HGNC:26346	16p11.2	16	30034519	30039057	6	25	24
ACOX1	acyl-CoA oxidase 1	0.00035109	0.0404035		211.369	0.00035109	0.0404035	4	9		86.966	0.133871	0.545998	41	34		163.014	0.00332189	0.113011	6	11		GeneID:51	HGNC:119	17q25.1	17	73937588	73975247	63	7	9
DNAJC1	DnaJ heat shock protein family (Hsp40) member C1	0.000630786	0.0406912		158.538	0.535224	0.843415	462	9		430.738	0.000630786	0.0406912	96	2		283.683	0.0219176	0.282562	176	5		GeneID:64215	HGNC:20090	10p12.31	10	22045477	22292659	170	139	2
ABCD1	ATP binding cassette subfamily D member 1	0.000356366	0.0407591		75.6063	0.000356366	0.0407591	60	1		45.1499	0.0107548	0.199768	97	6		68.9959	0.000738155	0.0474398	80	2		GeneID:215	HGNC:61	Xq28	23	152990311	153010209	15	111	1
SNRPC	small nuclear ribonucleoprotein polypeptide C	0.000539859	0.0408179		85.2123	0.002324	0.113124	103	3		103.092	0.000639319	0.0408179	53	4		105.453	0.000539859	0.0412483	56	3		GeneID:6631	HGNC:11157	6p21.31	6	34725282	34741634	21	85	3
PGBD5	piggyBac transposable element derived 5	0.000468236	0.0408226		554.47	0.000468236	0.049093	56	3		496.054	0.00174785	0.0729296	146	1		550.084	0.000516769	0.0408226	78	1		GeneID:79605	HGNC:19405	1q42.13	1	230450236	230562078	233	105	3
NEURL1B	neuralized E3 ubiquitin protein ligase 1B	0.000642702	0.0408938		129.721	0.0572364	0.437678	111	6		243.705	0.000642702	0.0408938	84	2		196.627	0.00400247	0.12395	63	2		GeneID:54492	HGNC:35422	5q35.1	5	172068266	172118543	78	95	2
TSPAN9	tetraspanin 9	0.000646194	0.0409762		662.391	0.0272702	0.341471	324	2		893.713	0.000646194	0.0409762	87	2		796.646	0.00325051	0.112638	163	2		GeneID:10867	HGNC:21640	12p13.33	12	3186545	3395725	443	128	2
BCAR3	BCAR3 adaptor protein%2C NSP family member	0.000363142	0.0410306		556.844	0.000363142	0.0410306	62	1		393.8	0.0165783	0.246887	228	2		536.765	0.000580361	0.0430858	83	1		GeneID:8412	HGNC:973	1p22.1	1	94027298	94312775	238	113	1
HLA-DQA1	major histocompatibility complex%2C class II%2C DQ alpha 1	0.000456627	0.0412483		873.721	0.000456627	0.0487813	31	5		653.62	0.00400393	0.118297	53	6		857.765	0.000533992	0.0412483	52	5		GeneID:3117	HGNC:4942	6p21.32	6	32605183	32611461	195	58	8
FEN1	flap structure-specific endonuclease 1	0.000532664	0.0412483		13.9289	0.00149187	0.0886308	107	1		13.9498	0.00147843	0.0665717	88	2		16.3205	0.000532664	0.0412483	79	1		GeneID:2237	HGNC:3650	11q12.2	11	61560383	61564710	2	127	1
C8orf58	chromosome 8 open reading frame 58	0.000538435	0.0412483		17.624	0.00349947	0.139718	53	5		22.5492	0.000688487	0.043072	46	4		23.3013	0.000538435	0.0412483	32	5		GeneID:541565	HGNC:32233	8p21.3	8	22457112	22461655	4	55	5
ARHGAP4	Rho GTPase activating protein 4	0.000543175	0.0413323		71.5911	0.00325483	0.135446	60	2		81.1662	0.00133818	0.0625255	97	2		90.9862	0.000543175	0.0413323	80	1		GeneID:393	HGNC:674	Xq28	23	153172832	153191718	23	111	2
HLA-DRB1	major histocompatibility complex%2C class II%2C DR beta 1	0.00054996	0.0416667		643.872	0.000633231	0.0555088	31	10		511.497	0.00339578	0.107169	53	5		655.077	0.00054996	0.0416667	52	6		GeneID:3123	HGNC:4948	6p21.32	6	32546552	32557625	148	58	13
SMARCAD1	SWI/SNF-related%2C matrix-associated actin-dependent regulator of chromatin%2C subfamily a%2C containing DEAD/H box 1	0.000552039	0.0416667		142.944	0.002965	0.127875	143	1		160.412	0.00124256	0.0602256	130	1		176.872	0.000552039	0.0416667	81	1		GeneID:56916	HGNC:18398	4q22.3	4	95128759	95212443	52	130	1
SCAF1	SR-related CTD associated factor 1	0.000662735	0.0417411		31.5651	0.0663028	0.457894	218	18		60.4481	0.000662735	0.0417411	63	2		50.2673	0.00326977	0.112997	94	3		GeneID:58506	HGNC:30403	19q13.33	19	50145466	50161899	19	100	2
PISD	phosphatidylserine decarboxylase	0.000683201	0.0428852		119.294	0.0188803	0.300585	225	5		195.711	0.000683201	0.0428852	103	1		186.445	0.00101331	0.057334	108	3		GeneID:23761	HGNC:8999	22q12.2	22	32014477	32058550	53	148	1
CDK5RAP2	CDK5 regulatory subunit associated protein 2	0.000575081	0.0430858		248.914	0.00176556	0.0970954	28	4		250.13	0.00168081	0.0713789	18	6		276.69	0.000575081	0.0430858	12	4		GeneID:55755	HGNC:18672	9q33.2	9	123151153	123342445	106	19	5
PLD1	phospholipase D1	0.000576117	0.0430858		434.722	0.000926383	0.0682631	86	1		393.256	0.00218501	0.082795	45	3		457.847	0.000576117	0.0430858	61	2		GeneID:5337	HGNC:9067	3q26.31	3	171318194	171528273	150	71	3
GRK4	G protein-coupled receptor kinase 4	0.000584708	0.0430858		235.882	0.00279255	0.124252	37	5		263.239	0.00121437	0.0595776	39	2		287.476	0.000584708	0.0430858	23	4		GeneID:2868	HGNC:4543	4p16.3	4	2965298	3042487	83	42	4
MAP3K12	mitogen-activated protein kinase kinase kinase 12	0.000593294	0.0432062		58.7591	0.00131214	0.0834888	70	5		53.9742	0.00272197	0.0953357	109	8		63.9962	0.000593294	0.0432062	55	4		GeneID:7786	HGNC:6851	12q13.13	12	53873453	53893242	20	81	4
JCAD	junctional cadherin 5 associated	0.000600111	0.0435326		321.549	0.00118369	0.0777026	97	1		288.39	0.00275445	0.0958045	168	1		348.465	0.000600111	0.0435326	85	1		GeneID:57608	HGNC:29283	10p11.23	10	30301732	30404423	105	136	1
SERPINB7	serpin family B member 7	0.000707668	0.0435589		99.2797	0.0721675	0.469164	275	5		173.086	0.000707668	0.0435589	105	1		128.426	0.011793	0.213661	235	2		GeneID:8710	HGNC:13902	18q21.33	18	61420291	61472604	66	149	1
GLG1	golgi glycoprotein 1	0.00070977	0.0435589		198.047	0.338608	0.734929	212	20		550.94	0.00070977	0.0435589	106	1		367.203	0.0160337	0.246522	214	4		GeneID:2734	HGNC:4316	16q23.1	16	74481338	74641012	187	150	1
USP33	ubiquitin specific peptidase 33	0.000712625	0.0435589		37.4927	0.748119	0.929835	514	15		144.802	0.000712625	0.0435589	108	1		90.3642	0.0276123	0.309919	374	2		GeneID:23032	HGNC:20059	1p31.1	1	78161672	78225537	50	151	1
UGT2A2	UDP glucuronosyltransferase family 2 member A2	0.000612188	0.0438962		186.353	0.00228631	0.112464	80	3		180.311	0.00295412	0.0989927	99	2		217.643	0.000612188	0.0438962	46	2		GeneID:574537	HGNC:28183	4q13.2	4	70454135	70505360	63	72	2
SLC16A12	solute carrier family 16 member 12	0.000619389	0.0442424		338.381	0.00144191	0.0869952	106	1		310.654	0.00325269	0.105262	135	2		367.305	0.000619389	0.0442424	86	1		GeneID:387700	HGNC:23094	10q23.31	10	91190056	91295351	138	141	1
HOXB3	homeobox B3	0.000736427	0.0448667		70.2676	0.155342	0.578838	1	57		176.542	0.000736427	0.0448667	1	37		125.925	0.00883167	0.183351	1	43		GeneID:3213	HGNC:5114	17q21.32	17	46626232	46667603	51	1	38
STMN4	stathmin 4	0.000401957	0.0451427		107.762	0.000401957	0.0451427	63	1		23.8785	0.757925	0.922745	383	36		53.3634	0.0886759	0.469695	226	5		GeneID:81551	HGNC:16078	8p21.2	8	27092825	27115921	34	114	1
ATP1B2	ATPase Na+/K+ transporting subunit beta 2	0.000746572	0.0451894		66.4781	0.00690627	0.194294	137	3		89.3406	0.000746572	0.0451894	48	3		84.3351	0.00121202	0.0631164	73	3		GeneID:482	HGNC:805	17p13.1	17	7549945	7561088	24	79	5
SERF2	small EDRK-rich factor 2	0.000759164	0.045517		30.9563	0.011119	0.242631	55	4		47.0165	0.000759164	0.045517	44	8		43.9646	0.00125669	0.0642914	43	6		GeneID:10169	HGNC:10757	15q15.3	15	44069284	44088287	10	67	8
IGF1R	insulin like growth factor 1 receptor	0.000759309	0.045517		481.372	0.646939	0.88935	91	13		1003.68	0.000759309	0.045517	110	1		705.836	0.0584432	0.411464	144	2		GeneID:3480	HGNC:5465	15q26.3	15	99191768	99507759	530	153	1
HPRT1	hypoxanthine phosphoribosyltransferase 1	0.000491866	0.0457611		74.9093	0.000491866	0.0493003	11	2		47.1616	0.0201018	0.266922	285	5		72.7953	0.000650469	0.0457611	40	2		GeneID:3251	HGNC:5157	Xq26.3	23	133594195	133634698	23	28	2
WRAP53	WD repeat containing antisense to TP53	0.000656272	0.0459801		109.269	0.0026685	0.121339	137	1		106.306	0.00313805	0.102817	48	13		135.172	0.000656272	0.0459801	73	2		GeneID:55135	HGNC:25522	17p13.1	17	7589389	7606820	26	79	4
SMC1B	structural maintenance of chromosomes 1B	0.000666111	0.0460843		232.628	0.000748102	0.0609033	25	4		165.943	0.00744782	0.165101	76	2		236.048	0.000666111	0.0460843	24	2		GeneID:27127	HGNC:11112	22q13.31	22	45739944	45809480	60	46	3
FOXL1	forkhead box L1	0.000672355	0.0460843		31.3439	0.00444871	0.157581	174	1		35.6285	0.00174862	0.0729296	142	2		40.0423	0.000672355	0.0460843	89	1		GeneID:2300	HGNC:3817	16q24.1	16	86612155	86617084	10	146	1
PHF19	PHD finger protein 19	0.000680645	0.0460843		111.012	0.00389546	0.147908	28	5		128.225	0.0013733	0.0632159	18	5		139.941	0.000680645	0.0460843	12	6		GeneID:26147	HGNC:24566	9q33.2	9	123617929	123657174	39	19	6
AMOTL2	angiomotin like 2	0.000681029	0.0460843		84.4872	0.00431241	0.155572	172	1		100.866	0.00130283	0.0616629	131	1		109.843	0.000681029	0.0460843	91	1		GeneID:51421	HGNC:17812	3q22.2	3	134074187	134094259	26	147	1
PIEZO1	piezo type mechanosensitive ion channel component 1	0.000682254	0.0460843		551.281	0.00308132	0.131153	20	9		588.172	0.00161225	0.0703458	142	1		637.222	0.000682254	0.0460843	34	2		GeneID:9780	HGNC:28993	16q24.3	16	88781746	88851628	248	41	5
SUN2	Sad1 and UNC84 domain containing 2	0.000415719	0.0462405		58.4978	0.000415719	0.0462405	64	1		19.0328	0.270753	0.68485	5	56		38.4467	0.010722	0.202753	10	23		GeneID:25777	HGNC:14210	22q13.1	22	39130739	39152003	16	5	19
WDR13	WD repeat domain 13	0.000418469	0.0462405		50.4012	0.000418469	0.0462405	65	1		16.7064	0.193655	0.616936	171	11		34.162	0.00830222	0.179393	197	3		GeneID:64743	HGNC:14352	Xp11.23	23	48455880	48467257	12	116	1
PIGV	phosphatidylinositol glycan anchor biosynthesis class V	0.000419173	0.0462405		35.6098	0.000419173	0.0462405	66	1		9.00584	0.419528	0.778895	323	25		23.2726	0.0124167	0.218794	287	1		GeneID:55650	HGNC:26031	1p36.11	1	27113545	27127150	9	117	1
CAMK2A	calcium/calmodulin dependent protein kinase II alpha	0.000691423	0.0463947		250.836	0.00254825	0.118933	101	2		276.03	0.0012203	0.0596059	91	2		295.618	0.000691423	0.0463947	92	1		GeneID:815	HGNC:1460	5q32	5	149599054	149669693	86	133	2
DCP1A	decapping mRNA 1A	0.00078161	0.0464491		90.5459	0.0190922	0.302409	44	30		131.154	0.00078161	0.0464491	60	6		126.933	0.00108831	0.059438	36	9		GeneID:55802	HGNC:18714	3p21.1	3	53317449	53381570	48	66	9
SPECC1	sperm antigen with calponin homology and coiled-coil domains 1	0.00070016	0.0466182		422.063	0.00281779	0.124496	96	2		484.514	0.000950156	0.0530602	27	2		502.198	0.00070016	0.0466182	39	2		GeneID:92521	HGNC:30615	17p11.2	17	19912672	20222339	157	44	2
H3Y1	H3.Y histone 1	0.000791404	0.0468386		8.63072	0.0336417	0.369583	258	2		21.2294	0.000791404	0.0468386	111	1		19.1636	0.00144126	0.069073	129	1		GeneID:391769	HGNC:43735	5p15.1	5	17654977	17655958	2	154	1
CHRNA7	cholinergic receptor nicotinic alpha 7 subunit	0.000796707	0.0468568		201.789	0.0644839	0.454143	142	5		331.133	0.000796707	0.0468568	112	1		300.413	0.00222709	0.0906542	141	2		GeneID:1139	HGNC:1960	15q13.3	15	32322686	32465219	140	156	1
FXR2	FMR1 autosomal homolog 2	0.00080127	0.0468568		55.1325	0.0785374	0.479672	137	19		119.937	0.00080127	0.0468568	48	4		91.8588	0.00568972	0.149399	73	7		GeneID:9513	HGNC:4024	17p13.1	17	7494548	7518215	32	79	6
RFXANK	regulatory factor X associated ankyrin containing protein	0.000802827	0.0468568		22.5619	0.0438146	0.403657	72	15		43.6762	0.000802827	0.0468568	94	2		36.1441	0.00324198	0.112638	172	2		GeneID:8625	HGNC:9987	19p13.11	19	19303067	19312675	11	134	3
ZMYND8	zinc finger MYND-type containing 8	0.000803996	0.0468568		163.4	0.160311	0.58464	200	15		351.613	0.000803996	0.0468568	113	1		280.703	0.00577988	0.150916	208	1		GeneID:23613	HGNC:9397	20q13.12	20	45837859	45985443	127	157	1
PA2G4	proliferation-associated 2G4	0.000714111	0.0472098		34.4589	0.00238762	0.114723	70	9		34.7735	0.00224979	0.0842226	109	7		40.8924	0.000714111	0.0472098	55	5		GeneID:5036	HGNC:8550	12q13.2	12	56498343	56507694	9	81	5
FAM3C	FAM3 metabolism regulating signaling molecule C	0.000721217	0.0473438		72.7696	0.0059502	0.181798	43	2		85.021	0.00181651	0.074923	147	1		94.6581	0.000721217	0.0473438	95	1		GeneID:10447	HGNC:18664	7q31.31	7	120988932	121036362	29	77	2
RIBC2	RIB43A domain with coiled-coils 2	0.000706286	0.0474398		115.809	0.000706286	0.0588025	25	3		74.3901	0.0109366	0.201274	76	3		115.102	0.000739514	0.0474398	24	3		GeneID:26150	HGNC:13241	22q13.31	22	45809574	45828389	26	46	4
MAB21L1	mab-21 like 1	0.000735316	0.0474398		12.8932	0.00601711	0.182105	205	1		16.9283	0.00114166	0.0573692	126	1		18.0077	0.000735316	0.0474398	96	1		GeneID:4081	HGNC:6757	13q13.3	13	36047926	36050826	3	152	1
ST3GAL2	ST3 beta-galactoside alpha-2%2C3-sialyltransferase 2	0.000819863	0.0475563		87.5602	0.0346139	0.372364	162	18		133.135	0.000819863	0.0475563	49	4		112.482	0.00438636	0.129391	120	5		GeneID:6483	HGNC:10863	16q22.1	16	70409880	70473003	54	80	4
HOXB1	homeobox B1	0.00082344	0.0475563		7.05505	0.0953048	0.498393	1	46		24.225	0.00082344	0.0475563	1	38		17.7489	0.00465574	0.133307	1	39		GeneID:3211	HGNC:5111	17q21.32	17	46605888	46608373	3	1	39
EAF2	ELL associated factor 2	0.00083034	0.0477779		26.4185	0.567267	0.857433	38	19		100.501	0.00083034	0.0477779	10	4		67.8313	0.0173099	0.256527	31	5		GeneID:55840	HGNC:23115	3q13.33	3	121554056	121605373	31	17	4
TRIM10	tripartite motif containing 10	0.000751698	0.0479928		74.9252	0.00163477	0.0925378	31	23		78.5914	0.00108314	0.055628	70	3		81.8451	0.000751698	0.0479928	52	7		GeneID:10107	HGNC:10072	6p22.1	6	30119720	30128988	23	58	15
WAS	WASP actin nucleation promoting factor	0.000448153	0.0487813		20.8521	0.000448153	0.0487813	65	2		5.68262	0.222968	0.644678	171	12		12.335	0.0158968	0.245334	197	6		GeneID:7454	HGNC:12731	Xp11.23	23	48542188	48549818	4	116	2
OR2J3	olfactory receptor family 2 subfamily J member 3	0.00045072	0.0487813		69.0425	0.00045072	0.0487813	31	4		25.6141	0.118101	0.520805	70	60		38.5555	0.0215278	0.280612	52	54		GeneID:442186	HGNC:8261	6p22.1	6	29075835	29082547	16	58	7
RBBP7	RB binding protein 7%2C chromatin remodeling factor	0.000783509	0.0489195		36.9468	0.0124983	0.252992	6	6		59.9802	0.000852805	0.0489195	40	3		60.7213	0.000783509	0.0496835	13	4		GeneID:5931	HGNC:9890	Xp22.2	23	16862464	16888485	11	12	4
SHBG	sex hormone binding globulin	0.000856111	0.0489585		35.7232	0.139109	0.559045	137	32		92.0177	0.000856111	0.0489585	48	5		63.7007	0.0105671	0.20164	73	10		GeneID:6462	HGNC:10839	17p13.1	17	7517382	7536690	24	79	7
FTCDNL1	formiminotransferase cyclodeaminase N-terminal like	0.000471406	0.049093		322.126	0.000471406	0.049093	5	15		171.533	0.050576	0.384101	42	11		275.961	0.00190886	0.0831469	11	11		GeneID:348751	HGNC:48661	2q33.1	2	200625262	200715915	105	11	15
RRP7A	ribosomal RNA processing 7 homolog A	0.000473998	0.049093		138.148	0.000473998	0.049093	25	2		73.3695	0.0247655	0.293817	76	7		113.605	0.00206293	0.0872091	24	4		GeneID:27341	HGNC:24286	22q13.2	22	42904350	42915802	32	46	2
ZNHIT3	zinc finger HIT-type containing 3	0.000477245	0.0491562		53.9232	0.000477245	0.0491562	14	4		12.6033	0.433717	0.785444	486	9		33.5845	0.0148072	0.239419	71	4		GeneID:9326	HGNC:12309	17q12	17	34842525	34855156	13	31	4
LALBA	lactalbumin alpha	0.000485578	0.0493003		27.0735	0.000485578	0.0493003	18	3		16.0893	0.0265547	0.301926	223	7		23.8382	0.00162272	0.0748821	53	3		GeneID:3906	HGNC:6480	12q13.11	12	48961467	48965628	7	36	3
BORCS7	BLOC-1 related complex subunit 7	0.000489909	0.0493003		60.9943	0.000489909	0.0493003	34	3		32.8069	0.0380186	0.349442	187	17		25.8672	0.114526	0.511928	65	15		GeneID:119032	HGNC:23516	10q24.32	10	104614016	104624718	17	62	3
STIM1	stromal interaction molecule 1	0.000874991	0.0498852		346.193	0.0380979	0.38601	99	10		580.622	0.000874991	0.0498852	114	1		514.335	0.00248034	0.095737	158	2		GeneID:6786	HGNC:11386	11p15.4	11	3875834	4114440	206	161	1
MZF1	myeloid zinc finger 1	0.000501666	0.0499876		59.5504	0.000501666	0.0499876	69	1		11.1228	0.707781	0.902512	245	86		21.4892	0.195749	0.614463	116	53		GeneID:7593	HGNC:13108	19q13.43	19	59073299	59084940	16	124	1
GCC2	GRIP and coiled-coil domain containing 2	0.000504086	0.0499876		202.843	0.000504086	0.0499876	58	2		106.045	0.0550952	0.399556	457	1		157.186	0.00439498	0.12944	196	1		GeneID:9648	HGNC:23218	2q12.3	2	109065662	109125871	66	109	2
PAK6	p21 (RAC1) activated kinase 6	0.000796332	0.0501555		168.008	0.00262042	0.120637	134	1		151.708	0.00641381	0.153849	44	24		189.96	0.000796332	0.0501555	98	1		GeneID:56924	HGNC:16061	15q15.1	15	40531264	40569688	73	125	2
RNF39	ring finger protein 39	0.000523748	0.050647		82.7526	0.000523748	0.0506748	31	7		60.5291	0.00584082	0.147842	70	13		78.616	0.000818098	0.050647	52	8		GeneID:80352	HGNC:18064	6p22.1	6	30038047	30043546	21	58	10
BTN2A1	butyrophilin subfamily 2 member A1	0.000820091	0.050647		108.694	0.00135078	0.084576	102	1		99.0483	0.00277908	0.0960284	157	2		115.399	0.000820091	0.050647	100	1		GeneID:11120	HGNC:1136	6p22.2	6	26458183	26476850	32	159	1
RPL41	ribosomal protein L41	0.000820437	0.050647		16.6325	0.00151084	0.0888536	70	6		14.4188	0.00363804	0.112106	109	9		18.1819	0.000820437	0.050647	55	6		GeneID:6171	HGNC:10354	12q13.2	12	56510417	56511751	3	81	6
OR11A1	olfactory receptor family 11 subfamily A member 1	0.000520452	0.0506748		49.0029	0.000520452	0.0506748	31	6		9.87625	0.406019	0.771593	70	92		27.27	0.02278	0.285377	52	57		GeneID:26531	HGNC:8176	6p22.1	6	29393281	29399849	10	58	9
OR2J2	olfactory receptor family 2 subfamily J member 2	0.000532761	0.0506748		62.6312	0.000532761	0.0506748	31	8		17.0663	0.410343	0.774563	70	93		37.3975	0.02237	0.28409	52	56		GeneID:26707	HGNC:8260	6p22.1	6	29138684	29143588	17	58	11
CSNK2A3	casein kinase 2 alpha 3	0.000824554	0.0507332		13.932	0.00354352	0.140399	141	2		15.8276	0.00182891	0.0752615	148	1		18.1316	0.000824554	0.0507332	101	1		GeneID:283106	HGNC:2458	11p15.3	11	11373489	11374797	2	160	1
OR12D1	olfactory receptor family 12 subfamily D member 1 (gene/pseudogene)	0.000540573	0.0511569		25.2623	0.000540573	0.0511569	31	9		6.08307	0.124715	0.533149	70	61		15.7606	0.00731415	0.16975	52	31		GeneID:26530	HGNC:8177	6p22.1	6	29384842	29386173	3	58	12
RABGAP1	RAB GTPase activating protein 1	0.000836155	0.0512778		191.25	0.005092	0.168152	28	6		198.673	0.00374456	0.114442	18	7		235.367	0.000836155	0.0512778	12	7		GeneID:23637	HGNC:17155	9q33.2	9	125703299	125867145	88	19	7
CCDC9	coiled-coil domain containing 9	0.000904659	0.0514194		21.3533	0.318968	0.722893	32	83		58.6339	0.000904659	0.0514194	24	4		35.1212	0.041092	0.362425	20	24		GeneID:26093	HGNC:24560	19q13.32	19	47759782	47775210	19	33	10
KLHDC1	kelch domain containing 1	0.000549531	0.051742		94.2656	0.000549531	0.051742	71	1		55.1174	0.0729333	0.437044	243	4		74.5993	0.0067052	0.163192	147	2		GeneID:122773	HGNC:19836	14q21.3	14	50159838	50219868	37	129	1
RNF149	ring finger protein 149	0.000598186	0.0529822		111.674	0.000598186	0.0549359	73	1		68.0976	0.0233301	0.284835	363	1		107.091	0.000872474	0.0529822	102	1		GeneID:284996	HGNC:23137	2q11.2	2	101892063	101925163	34	135	1
TNFSF12-TNFSF13	TNFSF12-TNFSF13 readthrough	0.000940975	0.0529988		51.9245	0.0725613	0.469369	137	15		104.524	0.000940975	0.0529988	48	6		83.6778	0.00544535	0.145859	73	6		GeneID:407977	HGNC:33537	17p13.1	17	7452375	7464918	28	79	8
UAP1	UDP-N-acetylglucosamine pyrophosphorylase 1	0.000945593	0.0530602		73.9023	0.0423812	0.399853	260	2		133.383	0.000945593	0.0530602	93	2		120.37	0.00213741	0.0883658	151	1		GeneID:6675	HGNC:12457	1q23.3	1	162531512	162569627	39	137	2
TNFSF12	TNF superfamily member 12	0.000950604	0.0530602		37.2042	0.0791164	0.480674	137	21		82.7419	0.000950604	0.0530602	48	7		62.8448	0.00657032	0.161611	73	8		GeneID:8742	HGNC:11927	17p13.1	17	7452375	7461198	19	79	9
NOP58	NOP58 ribonucleoprotein	0.000956891	0.0531403		66.4213	0.0103354	0.235266	13	8		86.059	0.000956891	0.0531403	13	8		84.0186	0.00122493	0.0634344	9	11		GeneID:51602	HGNC:29926	2q33.1	2	203130486	203168384	32	14	7
DOCK9	dedicator of cytokinesis 9	0.000960925	0.0531588		509.033	0.0282374	0.347938	350	2		822.458	0.000960925	0.0531588	98	2		796.555	0.00126217	0.0642914	121	1		GeneID:23348	HGNC:14132	13q32.3	13	99445683	99738948	275	140	2
NEFL	neurofilament light	0.000966589	0.053314		3.20655	0.898037	0.975249	53	49		29.3997	0.000966589	0.053314	46	5		14.9843	0.0704326	0.437713	32	9		GeneID:4747	HGNC:7739	8p21.2	8	24808468	24814126	8	55	6
PATL2	PAT1 homolog 2	0.000970306	0.0533611		31.8701	0.206934	0.632231	55	29		71.4127	0.000970306	0.0533611	44	9		56.9487	0.00745638	0.170339	43	8		GeneID:197135	HGNC:33630	15q21.1	15	44957930	45003588	25	67	9
ACADS	acyl-CoA dehydrogenase short chain	0.000881757	0.0533721		65.4447	0.00888249	0.218177	238	1		87.8685	0.00159218	0.0698424	141	1		95.7065	0.000881757	0.0533721	103	1		GeneID:35	HGNC:90	12q24.31	12	121163629	121177811	21	163	1
MTHFR	methylenetetrahydrofolate reductase	0.000977799	0.0533771		56.8637	0.0722022	0.469164	276	6		131.471	0.000977799	0.0533771	47	2		109.509	0.00333874	0.113171	90	2		GeneID:4524	HGNC:7436	1p36.22	1	11845780	11866021	30	74	2
PTCD1	pentatricopeptide repeat domain 1	0.000979678	0.0533771		53.2626	0.0519304	0.422857	42	32		110.514	0.000979678	0.0533771	85	2		95.8671	0.00262749	0.0995616	93	6		GeneID:26024	HGNC:22198	7q22.1	7	99014362	99036421	27	76	7
ARHGAP10	Rho GTPase activating protein 10	0.000982522	0.0533771		400.876	0.0880945	0.494534	145	4		681.097	0.000982522	0.0533771	117	1		570.38	0.00553201	0.147333	113	3		GeneID:79658	HGNC:26099	4q31.23	4	148653239	148993927	303	168	1
FOXL3	forkhead box L3	0.000984913	0.0533771		2.96686	0.218499	0.640306	171	18		19.7401	0.000984913	0.0533771	118	1		12.4691	0.00915024	0.187301	152	6		GeneID:116033993	HGNC:54201	7p22.3	7	330136	331454	2	169	1
STIMATE-MUSTN1	STIMATE-MUSTN1 readthrough	0.000991357	0.0533854		103.951	0.017013	0.283951	44	27		154.762	0.000991357	0.0533854	60	7		146.061	0.0016038	0.0745961	36	12		GeneID:100526772	HGNC:38834	3p21.1	3	52867137	52931564	48	66	13
GAPVD1	GTPase activating protein and VPS9 domains 1	0.000993657	0.0533854		106.923	0.062032	0.448589	240	10		189.317	0.000993657	0.0533854	68	2		145.594	0.00847867	0.181104	125	4		GeneID:26130	HGNC:23375	9q33.3	9	128024105	128129486	71	104	2
DEPDC5	DEP domain containing 5%2C GATOR1 subcomplex subunit	0.000980116	0.0537481		284.087	0.0118263	0.24949	225	2		398.582	0.00100329	0.0537481	103	2		399.685	0.000980116	0.056978	108	1		GeneID:9681	HGNC:18423	22q12.3	22	32149954	32304019	128	148	2
SLC16A9	solute carrier family 16 member 9	0.00100711	0.0537981		131.205	0.0538973	0.427978	94	3		234.544	0.00100711	0.0537981	119	1		187.794	0.00598571	0.153707	70	2		GeneID:220963	HGNC:23520	10q21.2	10	61410522	61469837	76	107	2
GLYCTK	glycerate kinase	0.000898456	0.054032		21.2696	0.00153578	0.0898103	44	9		15.8448	0.00866503	0.180494	60	15		22.9683	0.000898456	0.054032	36	7		GeneID:132158	HGNC:24247	3p21.1	3	52321844	52329273	4	66	11
ABI2	abl interactor 2	0.00102067	0.0540865		169.843	0.0112248	0.243584	13	9		233.994	0.00102067	0.0540865	13	9		219.886	0.00171645	0.0778583	9	12		GeneID:10152	HGNC:24011	2q33.2	2	204193117	204296892	80	14	8
DHFR	dihydrofolate reductase	0.00102471	0.0540865		61.9306	0.0479889	0.415622	314	2		125.309	0.00102471	0.0540865	56	3		110.368	0.0024733	0.095737	122	2		GeneID:1719	HGNC:2861	5q14.1	5	79922045	79950802	31	89	3
GPR18	G protein-coupled receptor 18	0.0010275	0.0540865		4.46677	0.703648	0.914318	350	10		26.5072	0.0010275	0.0540865	98	3		12.9857	0.0809384	0.457587	121	10		GeneID:2841	HGNC:4472	13q32.3	13	99906993	99910633	7	140	3
KCTD21	potassium channel tetramerization domain containing 21	0.00103081	0.0540865		36.1614	0.122044	0.53784	264	6		80.5429	0.00103081	0.0540865	120	1		64.9512	0.00549249	0.1467	179	4		GeneID:283219	HGNC:27452	11q14.1	11	77882295	77899672	24	173	1
PATZ1	POZ/BTB and AT hook containing zinc finger 1	0.00103362	0.0540865		20.5203	0.235694	0.655383	225	26		58.3689	0.00103362	0.0540865	103	3		40.4676	0.0136868	0.227489	108	5		GeneID:23598	HGNC:13071	22q12.2	22	31721790	31742332	16	148	4
NANP	N-acetylneuraminic acid phosphatase	0.00103843	0.0540865		15.3199	0.275427	0.691752	114	17		63.6694	0.00103843	0.0540865	73	2		41.6029	0.0116901	0.212831	156	4		GeneID:140838	HGNC:16140	20p11.21	20	25593571	25604650	13	108	2
SCAMP1	secretory carrier membrane protein 1	0.00104308	0.0540865		56.0427	0.787349	0.942034	314	26		221.432	0.00104308	0.0540865	56	4		137.141	0.0377012	0.353125	122	6		GeneID:9522	HGNC:10563	5q14.1	5	77656441	77776562	78	89	4
FAM151B	family with sequence similarity 151 member B	0.00104442	0.0540865		41.3374	0.791245	0.942989	314	27		191.703	0.00104442	0.0540865	56	5		88.2924	0.119891	0.520325	122	9		GeneID:167555	HGNC:33716	5q14.1	5	79783919	79838382	61	89	5
MYT1	myelin transcription factor 1	0.00104892	0.054169		197.474	0.136526	0.55634	269	24		373.242	0.00104892	0.054169	121	1		287.948	0.0115575	0.211865	281	1		GeneID:4661	HGNC:7622	20q13.33	20	62795805	62873606	148	174	1
GATAD2A	GATA zinc finger domain containing 2A	0.00059035	0.0547557		231.544	0.00059035	0.0547557	72	1		133.066	0.0463903	0.374558	94	15		194.449	0.00295359	0.10692	172	1		GeneID:54815	HGNC:29989	19p13.11	19	19496652	19619741	84	134	1
TECR	trans-2%2C3-enoyl-CoA reductase	0.000922247	0.0547562		150.039	0.00266135	0.121339	122	2		148.556	0.0029044	0.0982321	94	6		168.129	0.000922247	0.0547562	104	1		GeneID:9524	HGNC:4551	19p13.12	19	14640372	14676792	62	164	1
ATG4D	autophagy related 4D cysteine peptidase	0.00107709	0.0554701		22.7193	0.0744837	0.470727	179	16		43.9059	0.00107709	0.0554701	122	1		38.2312	0.00333254	0.113167	160	2		GeneID:84971	HGNC:20789	19p13.2	19	10654580	10664094	13	175	1
MBLAC1	metallo-beta-lactamase domain containing 1	0.000619036	0.0555088		17.3387	0.000619036	0.0555088	42	4		8.46208	0.0377427	0.348335	85	27		13.1914	0.00431932	0.128634	93	12		GeneID:255374	HGNC:22180	7q22.1	7	99724590	99726118	3	76	5
ZBTB45	zinc finger and BTB domain containing 45	0.000619928	0.0555088		126.993	0.000619928	0.0555088	69	2		40.1582	0.248509	0.664127	245	36		60.114	0.0622201	0.418827	116	18		GeneID:84878	HGNC:23715	19q13.43	19	59024897	59054085	33	124	2
IGHMBP2	immunoglobulin mu DNA binding protein 2	0.000621258	0.0555088		119.56	0.000621258	0.0555088	74	1		65.9577	0.0452054	0.370124	231	12		102.075	0.00251989	0.0966632	162	1		GeneID:3508	HGNC:5542	11q13.3	11	68671359	68708069	36	142	1
COX1		0.000624763	0.0555088		18.3514	0.000624763	0.0555088	75	1		11.8568	0.00930048	0.187502	268	1		17.0019	0.00108942	0.059438	114	1		GeneID:4512	HGNC:7419	NA	26	5904	7445	3	143	1
SFRP2	secreted frizzled related protein 2	0.000626901	0.0555088		49.7803	0.000626901	0.0555088	76	1		32.7618	0.00900892	0.184361	264	1		46.8595	0.000984119	0.056978	109	1		GeneID:6423	HGNC:10777	4q31.3	4	154701743	154710235	10	144	1
TLR6	toll like receptor 6	0.000629153	0.0555088		109.865	0.000629153	0.0555088	2	2		63.6016	0.0236705	0.28733	2	6		101.4	0.0012161	0.0631525	2	4		GeneID:10333	HGNC:16711	4p14	4	38825325	38858438	26	2	4
TFPI	tissue factor pathway inhibitor	0.000634199	0.0555088		270.854	0.000634199	0.0555088	54	2		80.7156	0.481031	0.810251	16	21		177.624	0.0156317	0.244276	48	8		GeneID:7035	HGNC:11760	2q32.1	2	188328957	188419162	86	26	7
IFT80	intraflagellar transport 80	0.000942102	0.0557575		196.71	0.00112088	0.0754436	93	1		162.355	0.00669911	0.156022	240	1		200.059	0.000942102	0.0557575	105	1		GeneID:57560	HGNC:29262	3q25.33	3	159974774	160117013	77	166	1
GLP1R	glucagon like peptide 1 receptor	0.000640306	0.0557814		352.356	0.000640306	0.0557814	77	1		111.65	0.315244	0.718501	591	1		207.529	0.0233974	0.28735	365	1		GeneID:2740	HGNC:4324	6p21.2	6	39016557	39059079	103	145	1
RBBP5	RB binding protein 5%2C histone lysine methyltransferase complex subunit	0.000651388	0.0563237		124.562	0.000651388	0.0563237	78	1		48.9109	0.150862	0.566397	54	33		87.9345	0.00853481	0.181224	106	7		GeneID:5929	HGNC:9888	1q32.1	1	205055270	205091106	35	86	4
PILRA	paired immunoglobin like type 2 receptor alpha	0.000652573	0.0563237		83.9778	0.000652573	0.0563237	42	5		40.3862	0.0800052	0.451981	85	43		57.6839	0.0113791	0.209418	93	21		GeneID:29992	HGNC:20396	7q22.1	7	99971110	99997719	25	76	6
TEX45	testis expressed 45	0.00110182	0.056432		32.8443	0.180003	0.606443	179	33		100.692	0.00110182	0.056432	123	1		76.9381	0.00628005	0.158644	213	1		GeneID:374877	HGNC:24745	19p13.2	19	7562434	7573336	23	176	1
SRD5A3	steroid 5 alpha-reductase 3	0.00110925	0.0565458		48.7192	0.255273	0.67408	208	12		131.893	0.00110925	0.0565458	124	1		89.942	0.0171852	0.255898	292	2		GeneID:79644	HGNC:25812	4q12	4	56212409	56239267	41	177	1
LURAP1L	leucine rich adaptor protein 1 like	0.00111011	0.0565458		134.547	0.200526	0.625706	186	6		275.5	0.00111011	0.0565458	125	1		228.137	0.00669619	0.163186	219	1		GeneID:286343	HGNC:31452	9p23	9	12775019	12823059	110	178	1
LOC102725191	uncharacterized LOC102725191	0.00096613	0.0566401		275.17	0.00333378	0.1372	152	1		254.737	0.00632024	0.152766	201	2		314.602	0.00096613	0.0566401	107	1		GeneID:102725191	NA	7p21.3	7	12522970	12581814	110	167	1
PRR14L	proline rich 14 like	0.000984071	0.056978		130.726	0.0125606	0.253639	225	3		175.68	0.00125457	0.0604366	103	4		180.501	0.000984071	0.056978	108	2		GeneID:253143	HGNC:28738	22q12.2	22	32077333	32146118	64	148	3
PLPP7	phospholipid phosphatase 7 (inactive)	0.000989583	0.0570345		97.7298	0.00248	0.116754	120	2		80.8996	0.00946506	0.187878	173	2		109.408	0.000989583	0.0570345	110	1		GeneID:84814	HGNC:28174	9q34.13	9	134165110	134184648	34	170	1
ZAN	zonadhesin	0.000996101	0.0570345		347.374	0.00103196	0.0720821	42	7		306.329	0.00268502	0.0948046	85	7		348.901	0.000996101	0.0570345	93	3		GeneID:7455	HGNC:12857	7q22.1	7	100331218	100395419	108	76	8
MST1R	macrophage stimulating 1 receptor	0.000667663	0.0571558		53.0257	0.000667663	0.0571558	44	3		9.44593	0.574228	0.851321	299	26		19.0239	0.12431	0.527907	36	44		GeneID:4486	HGNC:7381	3p21.31	3	49924435	49941306	12	66	8
IFIT2	interferon induced protein with tetratricopeptide repeats 2	0.00100581	0.0571686		54.9515	0.0066562	0.192092	106	4		72.2324	0.00146189	0.0663112	135	1		76.5506	0.00100581	0.0571686	86	2		GeneID:3433	HGNC:5409	10q23.31	10	91061803	91069028	14	141	2
HNRNPA1	heterogeneous nuclear ribonucleoprotein A1	0.00112966	0.0572289		10.4787	0.0441999	0.405122	70	39		21.5239	0.00112966	0.0572289	109	2		19.5213	0.00217827	0.0890559	55	9		GeneID:3178	HGNC:5031	12q13.13	12	54674510	54680871	4	81	8
SMIM4	small integral membrane protein 4	0.00101487	0.057334		22.5882	0.00176013	0.0970831	44	10		18.2587	0.00577399	0.147055	60	13		24.6186	0.00101487	0.057334	36	8		GeneID:440957	HGNC:37257	3p21.1	3	52570621	52575906	4	66	14
TMEM221	transmembrane protein 221	0.00113911	0.0573692		23.0624	0.704102	0.914571	72	82		128.273	0.00113911	0.0573692	94	3		63.3518	0.0639274	0.423374	104	10		GeneID:100130519	HGNC:21943	19p13.11	19	17546318	17559477	34	134	5
PTF1A	pancreas associated transcription factor 1a	0.00114075	0.0573692		5.98591	0.208629	0.633917	462	4		23.7933	0.00114075	0.0573692	96	3		16.3127	0.0100544	0.197935	176	2		GeneID:256297	HGNC:23734	10p12.2	10	23481241	23483174	4	139	3
RPS26	ribosomal protein S26	0.00102506	0.0574863		30.5518	0.00129853	0.0829058	70	4		23.109	0.00664509	0.156022	109	11		31.6437	0.00102506	0.0574863	55	7		GeneID:6231	HGNC:10414	12q13.2	12	56435702	56438481	6	81	7
TRIM39	tripartite motif containing 39	0.0010299	0.0574863		62.3526	0.00219779	0.108683	31	25		60.8195	0.00271456	0.0953357	70	6		67.8717	0.0010299	0.0574863	52	10		GeneID:56658	HGNC:10065	6p22.1	6	30294246	30311506	22	58	19
DHRS11	dehydrogenase/reductase 11	0.000690569	0.0582547		56.1099	0.000690569	0.0582547	14	5		13.2462	0.381892	0.758493	486	7		34.0092	0.0158556	0.245334	71	5		GeneID:79154	HGNC:28639	17q12	17	34948309	34957233	13	31	5
PLEKHG3	pleckstrin homology and RhoGEF domain containing G3	0.00117282	0.0585295		29.6138	0.780039	0.940738	267	28		130.599	0.00117282	0.0585295	127	1		81.044	0.0323285	0.331692	394	1		GeneID:26030	HGNC:20364	14q23.3	14	65171142	65216967	43	182	1
MVP	major vault protein	0.000701013	0.0588025		40.3883	0.000701013	0.0588025	9	13		18.5793	0.0972982	0.482172	33	56		32.673	0.00413407	0.124913	19	26		GeneID:9961	HGNC:7531	16p11.2	16	29831715	29859360	11	25	25
TAS1R2	taste 1 receptor member 2	0.00070968	0.0588025		154.238	0.00070968	0.0588025	79	1		96.6918	0.0319159	0.32355	62	10		130.27	0.00352627	0.116976	180	1		GeneID:80834	HGNC:14905	1p36.13	1	19166093	19186154	52	99	4
PRMT9	protein arginine methyltransferase 9	0.00106771	0.0590662		52.2386	0.00509606	0.168152	145	2		59.2802	0.00166559	0.0713789	117	2		62.0885	0.00106771	0.0590662	113	1		GeneID:90826	HGNC:25099	4q31.23	4	148558936	148605314	22	168	2
DUXA	double homeobox A	0.00108703	0.059496		152.445	0.00108703	0.0744764	69	3		106.64	0.0143942	0.232742	245	2		152.257	0.00109843	0.059496	116	1		GeneID:503835	HGNC:32179	19q13.43	19	57665389	57678853	47	124	3
IRF3	interferon regulatory factor 3	0.00120894	0.0595776		16.704	0.0612677	0.446206	218	16		41.4714	0.00120894	0.0595776	63	3		36.5496	0.00257182	0.0981504	94	2		GeneID:3661	HGNC:6118	19q13.33	19	50162829	50169114	7	100	3
TANGO2	transport and golgi organization 2 homolog	0.00121351	0.0595776		85.3389	0.173438	0.598332	295	16		184.887	0.00121351	0.0595776	128	1		147.369	0.00797789	0.174847	203	2		GeneID:128989	HGNC:25439	22q11.21	22	20004546	20054687	65	183	1
CHODL	chondrolectin	0.00121407	0.0595776		582.215	0.17027	0.594632	386	2		876.907	0.00121407	0.0595776	129	1		790.583	0.0059265	0.153048	209	1		GeneID:140578	HGNC:17807	21q21.1	21	19289657	19639687	497	184	1
SF3B3	splicing factor 3b subunit 3	0.00122134	0.0596059		56.816	0.0340033	0.371136	162	16		85.459	0.00122134	0.0596059	49	5		68.8345	0.00830426	0.179393	120	10		GeneID:23450	HGNC:10770	16q22.1	16	70557719	70611571	33	80	5
NTAN1	N-terminal asparagine amidase	0.00112134	0.0600273		56.6116	0.0118575	0.24949	254	2		78.1588	0.00154663	0.0689804	138	1		81.623	0.00112134	0.0600273	119	1		GeneID:123803	HGNC:29909	16p13.11	16	15131714	15149931	22	180	1
CCDC160	coiled-coil domain containing 160	0.00112372	0.0600273		29.3228	0.00147673	0.0882394	11	3		20.7461	0.0158959	0.243141	285	3		30.3099	0.00112372	0.0600273	40	3		GeneID:347475	HGNC:37286	Xq26.2	23	133371212	133380237	8	28	3
AARS1	alanyl-tRNA synthetase 1	0.00124104	0.0602256		48.1433	0.0935314	0.49745	162	39		95.936	0.00124104	0.0602256	49	6		75.6053	0.00741457	0.170339	120	9		GeneID:16	HGNC:20	16q22.1	16	70286201	70323409	32	80	7
ADRA1B	adrenoceptor alpha 1B	0.00124465	0.0602256		155.514	0.0197534	0.305166	138	4		222.237	0.00124465	0.0602256	50	3		202.482	0.00279208	0.102871	51	4		GeneID:147	HGNC:278	5q33.3	5	159343489	159400019	81	78	4
MLKL	mixed lineage kinase domain like pseudokinase	0.00124696	0.0602256		81.8584	0.163252	0.588573	212	12		186.044	0.00124696	0.0602256	106	2		144.107	0.00842336	0.180502	214	2		GeneID:197259	HGNC:26617	16q23.1	16	74705753	74734760	62	150	2
PRDM1	PR/SET domain 1	0.00114035	0.0603964		75.4286	0.00432179	0.155572	21	2		78.8597	0.00319534	0.103963	176	1		90.6807	0.00114035	0.0603964	84	2		GeneID:639	HGNC:9346	6q21	6	106534211	106557813	26	43	2
HLA-G	major histocompatibility complex%2C class I%2C G	0.000733481	0.0605057		99.3593	0.000733481	0.0605057	31	12		55.0377	0.0237606	0.287975	70	27		79.9326	0.0032844	0.112997	52	17		GeneID:3135	HGNC:4964	6p22.1	6	29794251	29798798	22	58	14
MRPL55	mitochondrial ribosomal protein L55	0.000747011	0.0609033		14.4835	0.000747011	0.0609033	56	4		5.50213	0.0644206	0.420358	146	5		11.4053	0.00342326	0.115198	78	4		GeneID:128308	HGNC:16686	1q42.13	1	228294386	228297000	2	105	4
LRBA	LPS responsive beige-like anchor protein	0.000752387	0.0609859		1095.63	0.000752387	0.0609859	76	2		629.694	0.128914	0.5392	117	6		946.036	0.00411988	0.124697	109	2		GeneID:987	HGNC:1742	4q31.3	4	151185587	151936879	496	144	2
CNTN2	contactin 2	0.000757796	0.0611584		196.674	0.000757796	0.0611584	78	2		83.5118	0.115879	0.516354	54	24		144.372	0.00751882	0.170431	106	6		GeneID:6900	HGNC:2172	1q32.1	1	205012077	205047417	54	86	5
SLC27A1	solute carrier family 27 member 1	0.00127865	0.0614378		59.7349	0.366638	0.75305	72	59		167.568	0.00127865	0.0614378	94	4		85.7244	0.101794	0.491534	104	22		GeneID:376497	HGNC:10995	19p13.11	19	17581333	17616977	57	134	6
KIF22	kinesin family member 22	0.000766306	0.0615786		26.1721	0.000766306	0.0615786	9	14		9.64004	0.209992	0.632929	33	72		18.8979	0.0101786	0.198538	19	32		GeneID:3835	HGNC:6391	16p11.2	16	29802072	29816706	7	25	26
INAFM1	InaF motif containing 1	0.00129425	0.0616629		6.72761	0.167957	0.591023	32	50		23.0142	0.00129425	0.0616629	24	5		13.2119	0.0237323	0.288783	20	19		GeneID:255783	HGNC:27406	19q13.32	19	47777680	47778980	4	33	11
GSDMD	gasdermin D	0.00129697	0.0616629		63.8488	0.0153991	0.273995	23	6		90.2538	0.00129697	0.0616629	67	3		86.1353	0.00190395	0.0831469	22	5		GeneID:79792	HGNC:25697	8q24.3	8	144635557	144645232	27	39	4
ASDURF	ASNSD1 upstream reading frame	0.00130992	0.0616768		11.0351	0.210188	0.635127	54	14		40.8202	0.00130992	0.0616768	16	6		28.1029	0.0104127	0.20013	48	6		GeneID:110599588	HGNC:53619	2q32.2	2	190526185	190531127	8	26	8
BCL7C	BAF chromatin remodeling complex subunit BCL7C	0.00131009	0.0616768		36.2095	0.345981	0.739049	9	78		107.635	0.00131009	0.0616768	33	22		72.5771	0.0192006	0.268736	19	37		GeneID:9274	HGNC:1006	16p11.2	16	30844947	30905398	34	25	29
OVCA2	OVCA2 serine hydrolase domain containing	0.001318	0.0618929		5.71763	0.318363	0.722565	67	39		24.5886	0.001318	0.0618929	38	4		15.8364	0.0160043	0.246382	57	9		GeneID:124641	HGNC:24203	17p13.3	17	1945316	1946719	5	60	4
EFEMP1	EGF containing fibulin extracellular matrix protein 1	0.0013265	0.0621355		132.386	0.0908572	0.494993	499	1		257.257	0.0013265	0.0621355	132	1		227.394	0.00356543	0.117439	181	1		GeneID:2202	HGNC:3218	2p16.1	2	56093102	56150917	86	185	1
OR5V1	olfactory receptor family 5 subfamily V member 1	0.000779701	0.0623861		73.2743	0.000779701	0.0623861	31	13		32.7971	0.0832288	0.45827	70	52		53.3316	0.00742658	0.170339	52	33		GeneID:81696	HGNC:13972	6p22.1	6	29321526	29336642	19	58	16
CNR2	cannabinoid receptor 2	0.0011929	0.0626457		153.628	0.00237709	0.114723	59	3		138.582	0.00461232	0.128437	62	3		169.432	0.0011929	0.0626457	76	4		GeneID:1269	HGNC:2160	1p36.11	1	24197005	24239852	46	99	5
BPIFA3	BPI fold containing family A member 3	0.00134423	0.0626512		13.3495	0.323905	0.725687	3	37		45.8541	0.00134423	0.0626512	133	1		28.1499	0.0249684	0.296815	41	15		GeneID:128861	HGNC:16204	20q11.21	20	31805116	31815612	12	6	15
LACTB	lactamase beta	0.00135863	0.0628639		48.4242	0.0361425	0.377431	154	8		82.5777	0.00135863	0.0628639	134	1		61.832	0.00975523	0.194965	254	1		GeneID:114294	HGNC:16468	15q22.2	15	63414060	63434260	24	187	1
BUD31	BUD31 homolog	0.00135891	0.0628639		29.0486	0.0639239	0.452548	42	38		55.477	0.00135891	0.0628639	85	3		48.9238	0.00345597	0.115741	93	7		GeneID:8896	HGNC:29629	7q22.1	7	99006592	99017239	16	76	10
ZZZ3	zinc finger ZZ-type containing 3	0.00136423	0.0629538		56.771	0.716611	0.919209	514	14		220.59	0.00136423	0.0629538	108	2		140.765	0.0264644	0.30364	374	1		GeneID:26009	HGNC:24523	1p31.1	1	78028101	78149083	74	151	2
GCLM	glutamate-cysteine ligase modifier subunit	0.00120982	0.0631164		82.7493	0.00178336	0.0977858	62	2		70.0625	0.00594998	0.148433	228	1		86.8752	0.00120982	0.0631164	83	2		GeneID:2730	HGNC:4312	1p22.1	1	94350755	94374986	26	113	2
CDX1	caudal type homeobox 1	0.0012101	0.0631164		59.3384	0.00132898	0.083987	101	1		42.4725	0.0105528	0.197923	91	3		60.1136	0.0012101	0.0631164	92	2		GeneID:1044	HGNC:1805	5q32	5	149546341	149564121	15	133	3
CNKSR2	connector enhancer of kinase suppressor of Ras 2	0.000792743	0.0631586		233.993	0.000792743	0.0631586	81	1		136.636	0.10551	0.499879	476	3		174.76	0.0158847	0.245334	314	1		GeneID:22866	HGNC:19701	Xp22.12	23	21392536	21672807	102	155	1
FOCAD	focadhesin	0.000805569	0.0632817		1006.03	0.000805569	0.0632817	82	1		467.367	0.21912	0.641364	561	1		756.533	0.0112787	0.2086	218	2		GeneID:54914	HGNC:23377	9p21.3	9	20658308	20995949	395	158	1
UGT2B4	UDP glucuronosyltransferase family 2 member B4	0.000806729	0.0632817		183.543	0.000806729	0.0632817	80	2		57.3851	0.255993	0.671046	99	23		121.287	0.0129389	0.221318	46	4		GeneID:7363	HGNC:12553	4q13.2	4	70345883	70391732	48	72	3
TBC1D25	TBC1 domain family member 25	0.0008125	0.0633784		86.022	0.0008125	0.0633784	65	3		19.7043	0.586452	0.856231	171	48		50.2214	0.0278773	0.311155	197	8		GeneID:4943	HGNC:8092	Xp11.23	23	48398102	48420997	24	116	3
MEIOC	meiosis specific with coiled-coil domain	0.00139074	0.063861		39.6952	0.0505289	0.422426	1	34		68.3854	0.00139074	0.063861	1	39		61.3573	0.00330781	0.112997	1	33		GeneID:284071	HGNC:26670	17q21.31	17	42733836	42753169	22	1	41
PDPR	pyruvate dehydrogenase phosphatase regulatory subunit	0.00123979	0.0640011		159.462	0.00380315	0.145291	162	1		177.966	0.00196294	0.0783621	49	8		190.92	0.00123979	0.0640011	120	1		GeneID:55066	HGNC:30264	16q22.1	16	70147529	70196440	43	80	6
ALDOA	aldolase%2C fructose-bisphosphate A	0.00124274	0.0640011		15.9537	0.00210717	0.10637	9	17		15.8893	0.00216012	0.082186	33	25		17.3299	0.00124274	0.0640011	19	19		GeneID:226	HGNC:414	16p11.2	16	30075600	30081741	3	25	28
DOK2	docking protein 2	0.00125719	0.0642914		28.4657	0.003773	0.144733	53	6		25.6969	0.00701601	0.158923	46	8		33.4308	0.00125719	0.0642914	32	6		GeneID:9046	HGNC:2991	8p21.3	8	21766384	21771201	8	55	7
VWDE	von Willebrand factor D and EGF domains	0.00125884	0.0642914		217.936	0.00529712	0.171124	152	2		223.682	0.00434709	0.124681	201	1		259.872	0.00125884	0.0642914	107	2		GeneID:221806	HGNC:21897	7p21.3	7	12370511	12443491	89	167	2
NINL	ninein like	0.00140766	0.0643211		136.045	0.113832	0.527769	114	7		245.601	0.00140766	0.0643211	73	3		200.675	0.00835127	0.179784	156	3		GeneID:22981	HGNC:29163	20p11.21	20	25433333	25566167	100	108	3
ZNF268	zinc finger protein 268	0.000828929	0.0643905		104.496	0.000828929	0.0643905	50	2		41.2565	0.108198	0.505421	429	3		73.5748	0.00857361	0.181634	146	2		GeneID:10795	HGNC:13061	12q24.33	12	133758081	133791418	25	93	2
C10orf67	chromosome 10 open reading frame 67	0.00141547	0.0645198		140.282	0.0979168	0.503576	462	2		282.26	0.00141547	0.0645198	96	4		254.5	0.00315559	0.110999	176	1		GeneID:256815	HGNC:28716	10p12.2	10	23490845	23633726	95	139	4
GNAT1	G protein subunit alpha transducin 1	0.000845517	0.0649402		22.22	0.000845517	0.0649402	44	4		2.09103	0.496397	0.817954	299	22		10.604	0.0280274	0.312279	36	29		GeneID:2779	HGNC:4393	3p21.31	3	50229043	50235129	3	66	10
GSK3A	glycogen synthase kinase 3 alpha	0.000846456	0.0649402		35.8013	0.000846456	0.0649402	32	9		20.174	0.0265297	0.301926	24	14		28.9131	0.00379515	0.119869	20	12		GeneID:2931	HGNC:4616	19q13.2	19	42734342	42746754	8	33	9
SPATA7	spermatogenesis associated 7	0.000857392	0.0652423		91.25	0.000857392	0.0652423	83	1		39.6073	0.263058	0.676185	14	8		44.3937	0.162466	0.578799	50	4		GeneID:55812	HGNC:20423	14q31.3	14	88852001	88904804	34	20	3
TMEM106C	transmembrane protein 106C	0.00130432	0.0662573		42.8648	0.00205068	0.10637	18	4		32.9336	0.00991465	0.19234	223	5		45.7616	0.00130432	0.0662573	53	2		GeneID:79022	HGNC:28775	12q13.11	12	48357379	48362661	11	36	4
KIAA1614	KIAA1614	0.00146544	0.0663112		78.3341	0.341401	0.736194	57	21		200.782	0.00146544	0.0663112	3	4		136	0.0272446	0.307458	3	6		GeneID:57710	HGNC:29327	1q25.3	1	180882033	180920750	73	3	6
SYDE2	synapse defective Rho GTPase homolog 2	0.00093682	0.0664141		150.432	0.00093682	0.0687604	87	1		102.323	0.0183455	0.258528	331	1		144.812	0.00132082	0.0664141	123	1		GeneID:84144	HGNC:25841	1p22.3	1	85622572	85666699	50	165	1
POLR1H	RNA polymerase I subunit H	0.00132085	0.0664141		42.6278	0.00164098	0.0925378	31	24		37.0305	0.00439036	0.125152	70	9		43.8668	0.00132085	0.0664141	52	11		GeneID:30834	HGNC:13182	6p22.1	6	30029042	30032684	11	58	23
TRERF1	transcriptional regulating factor 1	0.00132423	0.0664141		371.617	0.00792489	0.208314	7	2		395.39	0.00399413	0.118297	20	3		433.46	0.00132423	0.0664141	5	2		GeneID:55809	HGNC:18273	6p21.1	6	42192669	42419962	211	9	2
SMO	smoothened%2C frizzled class receptor	0.000876764	0.0664452		115.769	0.000876764	0.0664452	84	1		57.6159	0.105049	0.499472	258	12		96.8071	0.0042783	0.128439	191	1		GeneID:6608	HGNC:11119	7q32.1	7	128828474	128853386	38	162	1
CFAP99	cilia and flagella associated protein 99	0.000881886	0.0665628		182.251	0.000881886	0.0665628	37	4		75.9535	0.207537	0.631374	39	21		129.173	0.0134655	0.225348	23	5		GeneID:402160	HGNC:51180	4p16.3	4	2420682	2464729	61	42	5
CPNE1	copine 1	0.00148191	0.0665717		40.1727	0.223548	0.645584	418	6		93.6328	0.00148191	0.0665717	133	2		66.9658	0.017151	0.255592	329	1		GeneID:8904	HGNC:2314	20q11.22	20	34213966	34252822	33	191	1
KAT2A	lysine acetyltransferase 2A	0.000890154	0.0669159		63.4443	0.000890154	0.0669159	22	3		10.9547	0.366411	0.752704	225	93		35.7821	0.0181558	0.262249	115	10		GeneID:2648	HGNC:4201	17q21.2	17	40265129	40273385	11	47	3
PTPN13	protein tyrosine phosphatase non-receptor type 13	0.00134595	0.0670924		314.806	0.00608809	0.182685	209	1		341.453	0.00333163	0.106507	65	2		381.94	0.00134595	0.0670924	124	1		GeneID:5783	HGNC:9646	4q21.3	4	87515468	87736314	135	102	2
KCTD13	potassium channel tetramerization domain containing 13	0.000901433	0.0671063		58.6729	0.000901433	0.0671063	9	15		40.9685	0.0122163	0.214228	33	36		51.0244	0.00274231	0.10225	19	21		GeneID:253980	HGNC:22234	16p11.2	16	29917660	29937547	18	25	27
CHAMP1	chromosome alignment maintaining phosphoprotein 1	0.00149883	0.0671699		31.8153	0.0122131	0.251312	266	1		42.6926	0.00149883	0.0671699	136	1		40.9555	0.00208809	0.0880488	148	1		GeneID:283489	HGNC:20311	13q34	13	115079978	115092797	13	192	1
LYPD1	LY6/PLAUR domain containing 1	0.00150257	0.067176		27.5818	0.209663	0.634846	571	2		84.4194	0.00150257	0.067176	137	1		60.0714	0.0114505	0.210297	280	1		GeneID:116372	HGNC:28431	2q21.2	2	133400859	133429099	21	193	1
DUSP10	dual specificity phosphatase 10	0.00135526	0.0671971		160.382	0.00669093	0.192796	140	3		187.447	0.00219963	0.083155	59	3		199.338	0.00135526	0.0671971	62	3		GeneID:11221	HGNC:3065	1q41	1	221874766	221915431	62	94	3
DNAH1	dynein axonemal heavy chain 1	0.00136209	0.0673566		85.9774	0.00687706	0.194294	44	18		88.3861	0.00540233	0.142053	60	11		102.096	0.00136209	0.0673566	36	11		GeneID:25981	HGNC:2940	3p21.1	3	52350335	52434508	40	66	15
ATAT1	alpha tubulin acetyltransferase 1	0.00104271	0.0675506		98.3017	0.00104271	0.0723688	31	16		81.2336	0.00459666	0.128437	70	10		95.1129	0.00137326	0.0675506	52	12		GeneID:79969	HGNC:21186	6p21.33	6	30594651	30614598	30	58	20
TPM3	tropomyosin 3	0.00138815	0.0677222		73.1143	0.00702145	0.195218	41	10		80.3216	0.00385807	0.116429	15	13		92.7758	0.00138815	0.0677222	17	10		GeneID:7170	HGNC:12012	1q21.3	1	154127784	154164576	26	24	11
DPEP3	dipeptidase 3	0.00139348	0.0677222		22.9691	0.00441051	0.156918	162	2		21.3624	0.00667057	0.156022	49	15		27.4962	0.00139348	0.0677222	120	2		GeneID:64180	HGNC:23029	16q22.1	16	68009566	68014402	6	80	8
GRINA	glutamate ionotropic receptor NMDA type subunit associated protein 1	0.00120666	0.068044		16.7274	0.00120666	0.0789325	23	3		10.6895	0.0151735	0.237988	67	9		16.3605	0.00140519	0.068044	22	3		GeneID:2907	HGNC:4589	8q24.3	8	145064224	145067583	3	39	3
SMC4	structural maintenance of chromosomes 4	0.00141073	0.0680706		79.0874	0.00190703	0.10187	93	2		64.7444	0.0087129	0.181182	240	2		81.9458	0.00141073	0.0680706	105	2		GeneID:10051	HGNC:14013	3q25.33	3	160117438	160152741	27	166	2
PAPPA2	pappalysin 2	0.00141304	0.0680706		529.671	0.00697927	0.195218	220	1		595.436	0.00235065	0.0862661	140	2		626.542	0.00141304	0.0680706	127	1		GeneID:60676	HGNC:14615	1q25.2	1	176432311	176814737	282	188	1
ASB13	ankyrin repeat and SOCS box containing 13	0.00111231	0.0682785		273.474	0.00111231	0.0754065	92	1		195.731	0.0203421	0.269036	261	2		266.934	0.00142102	0.0682785	128	1		GeneID:79754	HGNC:19765	10p15.1	10	5680830	5708558	105	179	1
KRI1	KRI1 homolog	0.00155317	0.0689884		73.2918	0.0401722	0.394381	179	7		134.488	0.00155317	0.0689884	122	2		125.71	0.00244534	0.0953734	160	1		GeneID:65095	HGNC:25769	19p13.2	19	10663761	10676686	35	175	2
F12	coagulation factor XII	0.00155545	0.0689884		14.8176	0.202863	0.627352	164	22		49.869	0.00155545	0.0689884	139	1		35.7126	0.0101355	0.198483	259	1		GeneID:2161	HGNC:3530	5q35.3	5	176829142	176836565	11	196	1
ARPC1B	actin related protein 2/3 complex subunit 1B	0.00156932	0.0691651		48.591	0.0133474	0.257456	42	16		68.5312	0.00156932	0.0691651	85	4		65.7027	0.00211627	0.0882631	93	5		GeneID:10095	HGNC:704	7q22.1	7	98972353	98992439	19	76	11
ASTN1	astrotactin 1	0.00158042	0.06949		344.898	0.0395547	0.392244	220	7		465.52	0.00158042	0.06949	140	1		447.32	0.00257565	0.0981504	127	2		GeneID:460	HGNC:773	1q25.2	1	176826457	177133848	236	188	2
OR12D2	olfactory receptor family 12 subfamily D member 2	0.000966799	0.0701324		27.0961	0.000966799	0.0701324	31	14		12.6005	0.0452007	0.370124	70	38		20.933	0.00480351	0.136162	52	24		GeneID:26529	HGNC:8178	6p22.1	6	29363408	29365785	5	58	17
CFAP36	cilia and flagella associated protein 36	0.00161171	0.0703458		41.5754	0.410179	0.776962	499	10		107.332	0.00161171	0.0703458	132	2		84.8712	0.0116551	0.212667	181	2		GeneID:112942	HGNC:30540	2p16.1	2	55746854	55772215	41	185	2
CLEC16A	C-type lectin domain containing 16A	0.00161875	0.0703458		230.515	0.578177	0.860637	52	19		701.205	0.00161875	0.0703458	143	1		514.696	0.0173238	0.256527	66	3		GeneID:23274	HGNC:29013	16p13.13	16	11038421	11276043	264	97	2
FXYD6	FXYD domain containing ion transport regulator 6	0.00163486	0.0708694		88.5723	0.119387	0.535418	49	21		163.222	0.00163486	0.0708694	115	2		140.026	0.00632859	0.159066	47	4		GeneID:53826	HGNC:4030	11q23.3	11	117707696	117748145	63	73	3
LAGE3	L antigen family member 3	0.0016384	0.0708694		9.63778	0.00824178	0.212226	60	5		12.878	0.0016384	0.0708694	97	3		12.3665	0.00211434	0.0882631	80	3		GeneID:8270	HGNC:26058	Xq28	23	153706108	153707596	2	111	4
JTB	jumping translocation breakpoint	0.00164258	0.0708857		6.10951	0.0474493	0.41501	41	20		13.1339	0.00164258	0.0708857	15	11		11.6901	0.00324206	0.112638	17	12		GeneID:10899	HGNC:6201	1q21.3	1	153946745	153950150	2	24	12
TREH	trehalase	0.00128956	0.0709612		59.3426	0.00128956	0.0829009	49	2		45.6752	0.0094831	0.187878	115	4		58.3519	0.00148827	0.0709612	47	2		GeneID:11181	HGNC:12266	11q23.3	11	118528026	118550359	19	73	2
LLGL1	LLGL scribble cell polarity complex component 1	0.00149563	0.0711302		42.1317	0.00726195	0.19678	96	6		49.5788	0.00243701	0.0883914	27	5		52.9441	0.00149563	0.0711302	39	3		GeneID:3996	HGNC:6628	17p11.2	17	18128949	18148189	15	44	4
TOP3A	DNA topoisomerase III alpha	0.00166601	0.0713789		65.7589	0.0144208	0.265177	96	8		91.6266	0.00166601	0.0713789	27	3		86.8609	0.00247098	0.095737	39	4		GeneID:7156	HGNC:11992	17p11.2	17	18174742	18218308	26	44	5
MFAP1	microfibril associated protein 1	0.00166943	0.0713789		21.3724	0.173857	0.598894	55	25		55.4585	0.00166943	0.0713789	44	11		41.4636	0.0111588	0.207295	43	11		GeneID:4236	HGNC:7032	15q15.3	15	44096690	44116888	15	67	10
IPO9	importin 9	0.00167746	0.0713789		75.5508	0.105259	0.51487	235	3		149.045	0.00167746	0.0713789	144	1		124.531	0.00648696	0.160775	195	2		GeneID:55705	HGNC:19425	1q32.1	1	201798285	201853419	51	201	1
ATP5MF-PTCD1	ATP5MF-PTCD1 readthrough	0.00167852	0.0713789		74.1886	0.0624926	0.450007	42	37		135.625	0.00167852	0.0713789	85	5		119.953	0.00412021	0.124697	93	11		GeneID:100526740	HGNC:38844	7q22.1	7	99014362	99063790	44	76	12
CCDC43	coiled-coil domain containing 43	0.00168466	0.0713798		7.46767	0.277275	0.692392	1	69		22.903	0.00168466	0.0713798	1	41		17.8807	0.00945104	0.191309	1	44		GeneID:124808	HGNC:26472	17q21.31	17	42754808	42767144	6	1	42
SLC38A3	solute carrier family 38 member 3	0.000989107	0.0714726		51.4318	0.000989107	0.0714726	44	5		16.6919	0.228976	0.650474	60	41		30.8696	0.0234673	0.287451	36	28		GeneID:10991	HGNC:18044	3p21.31	3	50242704	50258918	13	66	12
CTPS2	CTP synthase 2	0.00169201	0.0714955		156.614	0.0630329	0.450762	6	13		278.265	0.00169201	0.0714955	40	5		239.988	0.00512658	0.141174	13	5		GeneID:56474	HGNC:2520	Xp22.2	23	16606122	16731033	98	12	5
CEP170B	centrosomal protein 170B	0.00169506	0.0714955		115.338	0.026312	0.336213	372	1		190.896	0.00169506	0.0714955	145	1		166.404	0.00405617	0.124697	189	1		GeneID:283638	HGNC:20362	14q32.33	14	105331605	105363084	50	202	1
OXA1L	OXA1L mitochondrial inner membrane protein	0.00151196	0.0715418		45.5761	0.00481149	0.163986	184	1		38.4407	0.0147277	0.234884	196	2		52.9981	0.00151196	0.0715418	130	1		GeneID:5018	HGNC:8526	14q11.2	14	23235897	23242251	16	194	1
TUBB3	tubulin beta 3 class III	0.000996912	0.0717584		113.141	0.000996912	0.0717584	20	5		41.6559	0.213297	0.63519	142	29		88.0905	0.00646933	0.160775	34	8		GeneID:10381	HGNC:20772	16q24.3	16	89988333	90002505	32	41	6
PILRB	paired immunoglobin like type 2 receptor beta	0.00100914	0.0720821		33.3557	0.00100914	0.0720821	42	6		11.8818	0.121961	0.529141	85	49		24.6818	0.00657089	0.161611	93	15		GeneID:29990	HGNC:18297	7q22.1	7	99955626	99965454	7	76	9
NPEPPS	aminopeptidase puromycin sensitive	0.00101356	0.0720821		247.08	0.00101356	0.0720821	1	18		166.653	0.012971	0.221809	1	53		221.533	0.00225227	0.0914795	1	32		GeneID:9520	HGNC:7900	17q21.32	17	45600299	45700642	71	1	40
TBPL1	TATA-box binding protein like 1	0.00102036	0.0720821		88.9483	0.00102036	0.0720821	89	1		33.1446	0.323944	0.723962	332	8		60.8085	0.0197839	0.2722	343	1		GeneID:9519	HGNC:11589	6q23.2	6	134273312	134311570	30	171	1
CILP2	cartilage intermediate layer protein 2	0.00102121	0.0720821		39.8916	0.00102121	0.0720821	72	2		15.7672	0.104236	0.497043	94	33		29.2528	0.00746551	0.170339	172	3		GeneID:148113	HGNC:24213	19p13.11	19	19649074	19657468	9	134	4
MOBP	myelin associated oligodendrocyte basic protein	0.00102771	0.0720821		190.742	0.00102771	0.0720821	90	1		114.126	0.0286407	0.308807	204	5		158.847	0.0040108	0.124002	166	2		GeneID:4336	HGNC:7189	3p22.1	3	39509171	39570988	57	172	1
OR12D3	olfactory receptor family 12 subfamily D member 3	0.00102839	0.0720821		27.8485	0.00102839	0.0720821	31	15		16.5599	0.0302172	0.313224	70	31		21.9124	0.00608875	0.155284	52	26		GeneID:81797	HGNC:13963	6p22.1	6	29341200	29343068	7	58	18
WNT3A	Wnt family member 3A	0.00103234	0.0720821		138.171	0.00103234	0.0720821	56	5		61.6187	0.134578	0.546814	146	14		111.082	0.00557912	0.147798	78	5		GeneID:89780	HGNC:15983	1q42.13	1	228194699	228248972	44	105	5
ASB7	ankyrin repeat and SOCS box containing 7	0.00105314	0.0727174		177.124	0.00105314	0.0727174	91	1		114.373	0.0289801	0.309614	110	3		164.894	0.00199375	0.0860405	144	1		GeneID:140460	HGNC:17182	15q26.3	15	101142794	101191906	63	153	2
INPP5B	inositol polyphosphate-5-phosphatase B	0.00174136	0.0729296		82.2978	0.424975	0.784747	108	29		222.207	0.00174136	0.0729296	34	3		137.56	0.051672	0.391627	27	5		GeneID:3633	HGNC:6077	1p34.3	1	38326369	38412729	83	50	3
DDX19B	DEAD-box helicase 19B	0.00174564	0.0729296		45.9878	0.166657	0.590348	162	60		87.878	0.00174564	0.0729296	49	7		65.6614	0.0211984	0.278836	120	25		GeneID:11269	HGNC:2742	16q22.1	16	70323670	70369208	35	80	9
TRIOBP	TRIO and F-actin binding protein	0.00174568	0.0729296		150.702	0.0433247	0.403139	64	31		244.203	0.00174568	0.0729296	5	19		201.352	0.00747396	0.170339	10	22		GeneID:11078	HGNC:17009	22q13.1	22	38093055	38172563	85	5	21
FADS2	fatty acid desaturase 2	0.0017536	0.072974		169.978	0.0109554	0.2412	107	2		230.048	0.0017536	0.072974	88	3		220.75	0.00232016	0.0924247	79	3		GeneID:9415	HGNC:3575	11q12.2	11	61583675	61634826	63	127	3
PTK2	protein tyrosine kinase 2	0.00155427	0.0731724		390.353	0.0104362	0.235798	23	5		473.816	0.00247518	0.0896015	67	5		501.24	0.00155427	0.0731724	22	4		GeneID:5747	HGNC:9611	8q24.3	8	141667999	142012178	195	39	5
PRR13	proline rich 13	0.00176955	0.0734738		13.4311	0.0187828	0.299943	70	28		21.2817	0.00176955	0.0734738	109	5		20.7817	0.00205144	0.0869204	55	8		GeneID:54458	HGNC:24528	12q13.13	12	53835518	53840422	4	81	11
RASSF5	Ras association domain family member 5	0.0015666	0.0735671		204.274	0.00634343	0.187121	78	7		229.593	0.00236823	0.0867405	54	4		240.181	0.0015666	0.0735671	106	2		GeneID:83593	HGNC:17609	1q32.1	1	206680864	206762780	87	86	8
FRK	fyn related Src family tyrosine kinase	0.00157425	0.0737406		225.825	0.00374702	0.14433	161	1		203.103	0.00838868	0.176314	198	4		250.617	0.00157425	0.0737406	131	1		GeneID:2444	HGNC:3955	6q22.1	6	116252312	116382054	97	197	1
ITPA	inosine triphosphatase	0.00135087	0.0738978		117.389	0.00135087	0.084576	98	2		80.608	0.0147871	0.234884	86	7		114.931	0.00158157	0.0738978	132	1		GeneID:3704	HGNC:6176	20p13	20	3189322	3208095	31	126	3
OR14J1	olfactory receptor family 14 subfamily J member 1	0.0010906	0.0744764		80.0039	0.0010906	0.0744764	31	17		33.063	0.159296	0.574421	70	68		54.7628	0.0160531	0.246522	52	47		GeneID:442191	HGNC:13971	6p22.1	6	29269478	29280794	23	58	21
SNX8	sorting nexin 8	0.00179829	0.0745012		169.78	0.0448332	0.406926	171	9		278.165	0.00179829	0.0745012	118	2		271.573	0.0021747	0.0890559	152	1		GeneID:29886	HGNC:14972	7p22.3	7	2291405	2354076	100	169	2
WNT16	Wnt family member 16	0.00160724	0.0745961		54.7986	0.00621445	0.184484	43	3		51.0747	0.010319	0.195095	147	3		64.7438	0.00160724	0.0745961	95	3		GeneID:51384	HGNC:16267	7q31.31	7	120965421	120981158	22	77	3
AAK1	AP2 associated kinase 1	0.00161026	0.0745961		272.706	0.00498446	0.165628	190	1		284.491	0.00361071	0.111633	186	1		314.262	0.00161026	0.0745961	133	1		GeneID:22848	HGNC:19679	2p13.3	2	69685129	69870871	119	198	1
BUB1B-PAK6	BUB1B-PAK6 readthrough	0.00161252	0.0745961		200.244	0.00388582	0.147844	134	2		176.403	0.0130909	0.22288	44	29		217.455	0.00161252	0.0745961	98	3		GeneID:106821730	HGNC:52276	15q15.1	15	40509629	40569688	99	125	3
ALKBH5	alkB homolog 5%2C RNA demethylase	0.00180541	0.0746303		51.5913	0.0256745	0.33472	96	11		76.4993	0.00180541	0.0746303	27	4		71.1002	0.00321638	0.112599	39	5		GeneID:54890	HGNC:25996	17p11.2	17	18087142	18113268	24	44	6
SFI1	SFI1 centrin binding protein	0.00163624	0.075134		215.427	0.0128582	0.253639	225	4		282.306	0.00199746	0.0787286	103	5		289.581	0.00163624	0.075134	108	4		GeneID:9814	HGNC:29064	22q12.2	22	31892125	32014574	95	148	5
DEFB136	defensin beta 136	0.00183279	0.0752615		3.59394	0.433855	0.79127	61	25		20.5993	0.00183279	0.0752615	29	10		13.5216	0.0167271	0.251487	30	11		GeneID:613210	HGNC:34433	8p23.1	8	11831446	11832108	4	48	10
KEAP1	kelch like ECH associated protein 1	0.00184018	0.0753988		33.7746	0.107583	0.518342	179	19		73.888	0.00184018	0.0753988	122	3		59.0253	0.00798556	0.174847	160	3		GeneID:9817	HGNC:23177	19p13.2	19	10596801	10614032	21	175	3
SLC41A1	solute carrier family 41 member 1	0.00111155	0.0754065		93.0738	0.00111155	0.0754065	78	3		75.1822	0.00556352	0.145064	54	8		25.1507	0.553879	0.843211	106	50		GeneID:254428	HGNC:19429	1q32.1	1	205758223	205782326	29	86	6
UBP1	upstream binding protein 1	0.00113995	0.0759249		146.909	0.00113995	0.0759249	95	1		64.5674	0.141202	0.553974	386	5		105.487	0.011996	0.214977	285	1		GeneID:7342	HGNC:12507	3p22.3	3	33429828	33481897	47	181	1
PM20D1	peptidase M20 domain containing 1	0.00114032	0.0759249		134.264	0.00114032	0.0759249	78	4		120.99	0.00254489	0.0911946	54	5		44.2764	0.334485	0.722095	106	36		GeneID:148811	HGNC:26518	1q32.1	1	205797153	205819260	41	86	7
TCF12	transcription factor 12	0.00185717	0.0759281		438.678	0.032015	0.364603	388	1		650.199	0.00185717	0.0759281	149	1		569.213	0.00543716	0.145849	206	1		GeneID:6938	HGNC:11623	15q21.3	15	57210288	57583508	255	211	1
NT5DC3	5'-nucleotidase domain containing 3	0.00166471	0.0762535		277.483	0.00215317	0.106759	68	2		209.968	0.0161124	0.244756	17	7		286.246	0.00166471	0.0762535	21	5		GeneID:51559	HGNC:30826	12q23.3	12	104166088	104235012	101	27	5
TRIM40	tripartite motif containing 40	0.00142994	0.0762776		83.5852	0.00142994	0.0869952	31	20		72.7239	0.00491018	0.132439	70	11		82.1889	0.00167524	0.0762776	52	13		GeneID:135644	HGNC:18736	6p22.1	6	30103917	30116512	30	58	24
MAN1A1	mannosidase alpha class 1A member 1	0.00167712	0.0762776		394.334	0.00425402	0.154898	169	1		370.865	0.00695617	0.157958	198	2		439.227	0.00167712	0.0762776	134	1		GeneID:4121	HGNC:6821	6q22.31	6	119498370	119670926	177	200	1
MAP1B	microtubule associated protein 1B	0.00187255	0.0763894		104.234	0.634188	0.883909	29	23		253.336	0.00187255	0.0763894	22	3		178.64	0.0504902	0.390547	16	6		GeneID:4131	HGNC:6836	5q13.2	5	71403302	71505392	119	23	3
GARS1	glycyl-tRNA synthetase 1	0.0018881	0.0768556		36.292	0.491196	0.821141	237	17		91.7327	0.0018881	0.0768556	150	1		71.2301	0.0174324	0.257114	319	2		GeneID:2617	HGNC:4162	7p14.3	7	30634351	30673649	38	212	1
B9D1	B9 domain containing 1	0.00116503	0.0772941		86.9886	0.00116503	0.0772941	96	1		43.959	0.076432	0.444633	27	20		76.1318	0.00330936	0.112997	39	6		GeneID:27077	HGNC:24123	17p11.2	17	19238008	19281226	26	44	3
H1-0	H1.0 linker histone	0.00190465	0.0773603		14.222	0.0318663	0.363799	64	26		24.4814	0.00190465	0.0773603	5	20		21.2627	0.00459384	0.132574	10	20		GeneID:3005	HGNC:4714	22q13.1	22	38201236	38203439	5	5	22
CENPK	centromere protein K	0.00191193	0.0774872		34.88	0.550643	0.849329	398	8		151.037	0.00191193	0.0774872	151	1		98.7526	0.0211273	0.278803	150	2		GeneID:64105	HGNC:29479	5q12.3	5	64812119	64858995	42	214	1
POLDIP3	DNA polymerase delta interacting protein 3	0.00117697	0.0775549		103.231	0.00117697	0.0775549	25	5		64.4332	0.0242856	0.2912	76	6		92.5464	0.00266804	0.100283	24	5		GeneID:84271	HGNC:23782	22q13.2	22	42979727	43010889	30	46	5
KAT8	lysine acetyltransferase 8	0.00193191	0.0780357		14.3914	0.10666	0.517267	9	56		32.8967	0.00193191	0.0780357	33	24		24.6203	0.011622	0.212667	19	34		GeneID:84148	HGNC:17933	16p11.2	16	31128985	31142714	8	25	30
SF3A3	splicing factor 3a subunit 3	0.00193645	0.0780357		41.5403	0.458723	0.804886	108	33		112.305	0.00193645	0.0780357	34	4		66.5353	0.0730909	0.443169	27	8		GeneID:10946	HGNC:10767	1p34.3	1	38422647	38455694	43	50	4
ADCY1	adenylate cyclase 1	0.00193802	0.0780357		237.879	0.159007	0.583481	183	16		424.384	0.00193802	0.0780357	152	1		327.459	0.0197529	0.272175	250	3		GeneID:107	HGNC:232	7p12.3	7	45613739	45762715	188	215	1
BORCS8	BLOC-1 related complex subunit 8	0.00194602	0.0781889		46.7652	0.0745596	0.470727	72	23		90.3863	0.00194602	0.0781889	94	5		70.8948	0.00971766	0.194803	172	5		GeneID:729991	HGNC:37247	19p13.11	19	19287715	19302961	26	134	7
POLR2A	RNA polymerase II subunit A	0.00195798	0.0783621		52.5907	0.201027	0.626009	137	44		139.865	0.00195798	0.0783621	48	8		89.2226	0.0265035	0.30364	73	16		GeneID:5430	HGNC:9187	17p13.1	17	7387685	7417933	41	79	10
HSPA5	heat shock protein family A (Hsp70) member 5	0.00195991	0.0783621		11.9151	0.0955401	0.498643	240	13		29.3357	0.00195991	0.0783621	68	3		23.5053	0.00696581	0.16692	125	3		GeneID:3309	HGNC:5238	9q33.3	9	127997132	128003622	6	104	3
SNN	stannin	0.00197368	0.0784554		25.5383	0.081513	0.485781	52	3		47.2852	0.00197368	0.0784554	143	2		41.9938	0.00487129	0.136565	66	2		GeneID:8303	HGNC:11149	16p13.13	16	11762311	11773008	15	97	3
EPHB4	EPH receptor B4	0.00197858	0.0784554		47.9308	0.031156	0.360744	42	26		71.3377	0.00197858	0.0784554	85	6		61.1502	0.0064938	0.160775	93	14		GeneID:2050	HGNC:3395	7q22.1	7	100400187	100425145	25	76	14
RHBDL2	rhomboid like 2	0.00198211	0.0784554		105.98	0.274078	0.691706	108	18		237.637	0.00198211	0.0784554	34	5		175.281	0.0219506	0.282614	27	4		GeneID:54933	HGNC:16083	1p34.3	1	39351479	39407502	92	50	5
ENTPD6	ectonucleoside triphosphate diphosphohydrolase 6	0.00198928	0.0785723		67.9377	0.17929	0.605636	114	13		154.465	0.00198928	0.0785723	73	4		113.242	0.0158229	0.245334	156	5		GeneID:955	HGNC:3368	20p11.21	20	25176348	25208711	53	108	5
TTL	tubulin tyrosine ligase	0.00174072	0.0787676		151.612	0.00499057	0.165628	191	1		166.992	0.0025815	0.0916703	163	1		176.261	0.00174072	0.0787676	136	1		GeneID:150465	HGNC:21586	2q13	2	113239733	113299316	56	204	1
PPP6C	protein phosphatase 6 catalytic subunit	0.00200663	0.0789232		59.5247	0.0182448	0.295878	240	3		77.3237	0.00200663	0.0789232	68	4		62.0546	0.0133032	0.224502	125	6		GeneID:5537	HGNC:9323	9q33.3	9	127908852	127952082	32	104	4
PCCA	propionyl-CoA carboxylase subunit alpha	0.00201279	0.0789988		374.479	0.46508	0.808468	315	10		831.631	0.00201279	0.0789988	98	4		585.935	0.0410735	0.362425	121	3		GeneID:5095	HGNC:8653	13q32.3	13	100741347	101182689	384	140	4
ST6GALNAC6	ST6 N-acetylgalactosaminide alpha-2%2C6-sialyltransferase 6	0.00201883	0.0790694		29.4537	0.571762	0.85857	240	38		107.389	0.00201883	0.0790694	68	5		72.3254	0.026139	0.302301	125	7		GeneID:30815	HGNC:23364	9q34.11	9	130647600	130667603	35	104	5
NOL10	nucleolar protein 10	0.00175964	0.0793759		271.82	0.00433095	0.155572	173	1		277.07	0.00377824	0.114859	189	1		306.636	0.00175964	0.0793759	137	1		GeneID:79954	HGNC:25862	2p25.1	2	10710880	10830101	102	205	1
PARL	presenilin associated rhomboid like	0.00176268	0.0793759		166.796	0.00259342	0.120271	133	1		132.921	0.0111706	0.203174	180	3		175.888	0.00176268	0.0793759	138	1		GeneID:55486	HGNC:18253	3q27.1	3	183547059	183602668	55	206	1
METTL7A	methyltransferase like 7A	0.00122012	0.0795339		46.1201	0.00122012	0.0795339	70	3		13.5113	0.255174	0.670603	109	75		31.331	0.0125065	0.219547	55	25		GeneID:25840	HGNC:24550	12q13.12	12	51318798	51326291	11	81	9
OLIG2	oligodendrocyte transcription factor 2	0.00204393	0.0797175		18.2027	0.0306189	0.356911	177	5		30.8976	0.00204393	0.0797175	79	2		29.4602	0.00275843	0.102646	126	3		GeneID:10215	HGNC:9398	21q22.11	21	34398243	34401493	7	118	3
TOP1MT	DNA topoisomerase I mitochondrial	0.00205713	0.0800649		78.7978	0.440681	0.796311	23	52		218.092	0.00205713	0.0800649	67	4		146.397	0.0326366	0.333029	22	8		GeneID:116447	HGNC:29787	8q24.3	8	144391494	144442147	81	39	6
CXCL13	C-X-C motif chemokine ligand 13	0.00208665	0.0809815		78.8496	0.755826	0.933035	259	35		236.487	0.00208665	0.0809815	61	4		156.61	0.0438564	0.37107	111	7		GeneID:10563	HGNC:10639	4q21.1	4	78432907	78532988	100	98	4
ZNF25	zinc finger protein 25	0.00208937	0.0809815		37.7636	0.165097	0.589909	518	2		83.0973	0.00208937	0.0809815	153	1		64.2808	0.0122675	0.217327	286	1		GeneID:219749	HGNC:13043	10p11.1	10	38238501	38265575	28	219	1
TMEM70	transmembrane protein 70	0.00209398	0.0809918		24.209	0.0328297	0.368258	390	1		41.0183	0.00209398	0.0809918	154	1		34.0514	0.00642838	0.160775	215	1		GeneID:54968	HGNC:26050	8q21.11	8	74888430	74895018	10	220	1
S1PR5	sphingosine-1-phosphate receptor 5	0.00210625	0.0812978		18.2052	0.459118	0.804886	179	72		56.6715	0.00210625	0.0812978	122	4		35.7566	0.0471185	0.379966	160	7		GeneID:53637	HGNC:14299	19p13.2	19	10623418	10628641	19	175	4
ZBTB7C	zinc finger and BTB domain containing 7C	0.00162551	0.0813926		1218.65	0.00162551	0.0925378	112	1		1075.11	0.0119335	0.211175	289	1		1211.06	0.00181183	0.0813926	139	1		GeneID:201501	HGNC:31700	18q21.1	18	45553043	45938956	736	199	1
CBX5	chromobox 5	0.00212583	0.0817127		47.9349	0.0473296	0.414646	70	41		80.6484	0.00212583	0.0817127	109	6		67.3624	0.00731448	0.16975	55	18		GeneID:23468	HGNC:1555	12q13.13	12	54624726	54673906	26	81	12
GAB2	GRB2 associated binding protein 2	0.00213015	0.0817127		223.935	0.0454414	0.408666	264	3		378.737	0.00213015	0.0817127	120	2		352.895	0.00349968	0.116508	179	1		GeneID:9846	HGNC:14458	11q14.1	11	77926339	78128866	130	173	2
RRP1B	ribosomal RNA processing 1B	0.00213653	0.0817391		39.3322	0.0405588	0.395571	121	5		68.9667	0.00213653	0.0817391	155	1		61.7035	0.00431771	0.128634	193	1		GeneID:23076	HGNC:23818	21q22.3	21	45079441	45115960	19	218	2
CYFIP1	cytoplasmic FMR1 interacting protein 1	0.00214126	0.0817391		344.503	0.12186	0.53784	450	3		528.299	0.00214126	0.0817391	156	1		483.186	0.00613692	0.155661	212	1		GeneID:23191	HGNC:13759	15q11.2	15	22892170	23006016	267	224	1
VPS37A	VPS37A subunit of ESCRT-I	0.00182515	0.0817939		376.028	0.00831446	0.213214	206	3		408.613	0.00466664	0.129237	210	1		462.211	0.00182515	0.0817939	140	1		GeneID:137492	HGNC:24928	8p22	8	17104467	17190964	161	210	1
DDRGK1	DDRGK domain containing 1	0.00126214	0.0819863		133.347	0.00126214	0.0819863	98	1		84.5415	0.0298231	0.31218	86	11		119.708	0.00302402	0.108836	132	4		GeneID:65992	HGNC:16110	20p13	20	3170996	3185328	42	126	2
HAX1	HCLS1 associated protein X-1	0.00167946	0.0821255		18.5035	0.00167946	0.0940245	41	5		12.2554	0.0141049	0.230462	15	21		18.2345	0.00183871	0.0821255	17	11		GeneID:10456	HGNC:16915	1q21.3	1	154245105	154248351	3	24	13
CYP3A7-CYP3A51P	CYP3A7-CYP3A51P readthrough	0.00184136	0.0821255		63.407	0.00373769	0.144325	42	8		58.0758	0.0073445	0.164177	85	11		69.0548	0.00184136	0.0821255	93	4		GeneID:100861540	HGNC:51504	7q22.1	7	99282300	99332819	26	76	13
SLC17A3	solute carrier family 17 member 3	0.00216541	0.0822194		69.9855	0.0190733	0.302367	102	5		97.0994	0.00216541	0.0822194	157	1		90.8781	0.0035452	0.117177	100	2		GeneID:10786	HGNC:10931	6p22.2	6	25845084	25874471	32	159	2
INS-IGF2	INS-IGF2 readthrough	0.00127429	0.0824279		209.425	0.00127429	0.0824279	99	1		137.376	0.0250678	0.294797	114	10		193.73	0.00241456	0.0946955	158	1		GeneID:723961	HGNC:33527	11p15.5	11	2150347	2182439	70	161	2
SMG7	SMG7 nonsense mediated mRNA decay factor	0.00127778	0.0824279		122.853	0.00127778	0.0824279	57	2		46.9464	0.514305	0.825003	3	27		77.5862	0.0576592	0.410081	3	9		GeneID:9887	HGNC:16792	1q25.3	1	183441634	183523326	50	3	5
MAPKAPK2	MAPK activated protein kinase 2	0.0018655	0.0826093		107.221	0.0122626	0.251318	78	10		132.572	0.00270443	0.0953094	54	6		138.871	0.0018655	0.0826093	106	3		GeneID:9261	HGNC:6887	1q32.1	1	206858250	206907626	48	86	9
ZFP57	ZFP57 zinc finger protein	0.0012963	0.0829058		72.4269	0.0012963	0.0829058	31	19		45.8792	0.0308326	0.317225	70	32		63.1503	0.00395088	0.12276	52	20		GeneID:346171	HGNC:18791	6p22.1	6	29640169	29648929	22	58	22
SRSF2	serine and arginine rich splicing factor 2	0.00188299	0.0829895		14.2629	0.00360807	0.141256	4	11		12.8404	0.00647923	0.154172	41	7		15.8519	0.00188299	0.0829895	6	10		GeneID:6427	HGNC:10783	17q25.1	17	74730197	74733493	3	7	11
LOC283710	uncharacterized LOC283710	0.00189771	0.0831469		58.5474	0.00291881	0.126547	142	1		46.2823	0.0153538	0.239385	112	2		61.7215	0.00189771	0.0831469	141	1		GeneID:283710	NA	15q13.3	15	31514970	31523065	20	156	2
PTPRA	protein tyrosine phosphatase receptor type A	0.00220343	0.083155		260.382	0.0134854	0.258733	98	4		332.468	0.00220343	0.083155	86	2		332.255	0.0022151	0.0903635	132	2		GeneID:5786	HGNC:9664	20p13	20	2844830	3019315	129	126	4
ZFPM2	zinc finger protein%2C FOG family member 2	0.00221976	0.083602		475.269	0.33041	0.729659	515	3		763.22	0.00221976	0.083602	158	1		641.535	0.0229397	0.285491	339	2		GeneID:23414	HGNC:16700	8q23.1	8	106330666	106816767	448	225	1
RANBP1	RAN binding protein 1	0.00223241	0.0839089		17.144	0.499254	0.825966	295	44		60.2917	0.00223241	0.0839089	128	2		36.6982	0.046455	0.378566	203	8		GeneID:5902	HGNC:9847	22q11.21	22	20103627	20114878	19	183	2
NDC80	NDC80 kinetochore complex component	0.00132692	0.083987		134.546	0.00132692	0.083987	100	1		49.3637	0.320424	0.721395	272	11		90.5589	0.0224231	0.284533	263	2		GeneID:10403	HGNC:16909	18p11.32	18	2571556	2616634	45	186	1
CCT4	chaperonin containing TCP1 subunit 4	0.0019406	0.0841363		73.3915	0.0168956	0.283951	263	3		97.088	0.00275192	0.0958045	167	1		101.676	0.0019406	0.0841363	142	1		GeneID:10575	HGNC:1617	2p15	2	62095220	62115806	31	216	1
USP35	ubiquitin specific peptidase 35	0.00224333	0.0841497		50.9773	0.0828026	0.486082	264	4		107.072	0.00224333	0.0841497	120	3		93.3807	0.00524996	0.143092	179	2		GeneID:57558	HGNC:20061	11q14.1	11	77899965	77926278	30	173	3
GJC1	gap junction protein gamma 1	0.00226293	0.0845447		20.8632	0.493666	0.822991	1	87		73.1771	0.00226293	0.0845447	1	42		49.8361	0.0256729	0.300455	1	51		GeneID:10052	HGNC:4280	17q21.31	17	42875816	42908202	23	1	44
COL4A4	collagen type IV alpha 4 chain	0.00226853	0.0845844		270.12	0.0894442	0.494667	413	2		429.948	0.00226853	0.0845844	159	1		375.131	0.00799067	0.174847	240	1		GeneID:1286	HGNC:2206	2q36.3	2	227867430	228028921	194	227	1
STX19	syntaxin 19	0.00137603	0.0857971		34.5987	0.00137603	0.0857971	39	2		10.0573	0.413029	0.77583	606	2		23.1665	0.0201099	0.274242	211	2		GeneID:415117	HGNC:19300	3q11.1	3	93733209	93747441	10	69	2
RBM6	RNA binding motif protein 6	0.00138187	0.085874		278.909	0.00138187	0.085874	44	6		79.8788	0.360957	0.749535	299	13		156.721	0.0354212	0.343081	36	31		GeneID:10180	HGNC:9903	3p21.31	3	49977583	50114682	79	66	16
TRIM15	tripartite motif containing 15	0.00215562	0.085975		59.2259	0.00517336	0.169631	31	34		65.4986	0.00231293	0.085975	70	5		66.0491	0.00215562	0.0885181	52	15		GeneID:89870	HGNC:16284	6p22.1	6	30131323	30140470	23	58	27
CPPED1	calcineurin like phosphoesterase domain containing 1	0.0023167	0.085975		192.927	0.643446	0.888641	291	2		484.646	0.0023167	0.085975	138	2		365.516	0.0252007	0.298107	119	4		GeneID:55313	HGNC:25632	16p13.12	16	12753656	12897744	222	180	2
STARD9	StAR related lipid transfer domain containing 9	0.00231966	0.085975		109.273	0.108181	0.51913	55	16		198.49	0.00231966	0.085975	44	12		167.851	0.00837901	0.180173	43	9		GeneID:57519	HGNC:19162	15q15.2	15	42867804	43013196	78	67	11
MRPL44	mitochondrial ribosomal protein L44	0.00233658	0.0862591		9.13774	0.388125	0.767414	413	10		35.2515	0.00233658	0.0862591	160	1		23.7641	0.0212866	0.279435	309	2		GeneID:65080	HGNC:16650	2q36.1	2	224822180	224832431	9	232	1
BMPR2	bone morphogenetic protein receptor type 2	0.0023469	0.0862661		166.615	0.0683002	0.46105	13	10		241.22	0.0023469	0.0862661	13	11		208.217	0.0106495	0.201972	9	13		GeneID:659	HGNC:1078	2q33.2	2	203241050	203432472	117	14	9
PRR14	proline rich 14	0.00234843	0.0862661		1.81481	0.403848	0.774127	9	84		12.1806	0.00234843	0.0862661	33	26		6.65085	0.0363067	0.346584	19	46		GeneID:78994	HGNC:28458	16p11.2	16	30662099	30667734	2	25	31
DONSON	DNA replication fork stabilization factor DONSON	0.00200948	0.0863197		35.2153	0.0143602	0.264543	290	1		45.6144	0.00290124	0.0982321	79	3		47.9999	0.00200948	0.0863197	126	2		GeneID:29980	HGNC:2993	21q22.11	21	34949857	34960990	13	118	2
PIK3R1	phosphoinositide-3-kinase regulatory subunit 1	0.00211241	0.0868622		232.399	0.0361579	0.377431	398	1		319.71	0.00238553	0.0868622	151	2		323.575	0.00211241	0.0882631	150	1		GeneID:5295	HGNC:8979	5q13.1	5	67511584	67597649	141	214	2
AFAP1L2	actin filament associated protein 1 like 2	0.00237817	0.0868622		226.472	0.0748868	0.470727	182	9		335.312	0.00237817	0.0868622	55	3		310.527	0.00527537	0.143365	68	4		GeneID:84632	HGNC:25901	10q25.3	10	116054583	116164261	160	87	3
C1orf87	chromosome 1 open reading frame 87	0.00238162	0.0868622		91.9841	0.584628	0.864234	224	19		256.866	0.00238162	0.0868622	161	1		168.172	0.0558979	0.404701	173	6		GeneID:127795	HGNC:28547	1p32.1	1	60456066	60539442	105	233	1
SCAF11	SR-related CTD associated factor 11	0.00204868	0.0869204		86.9139	0.0101424	0.233438	18	5		87.345	0.00973895	0.190119	223	4		104.095	0.00204868	0.0869204	53	4		GeneID:9169	HGNC:10784	12q12	12	46312914	46384357	45	36	5
GNG2	G protein subunit gamma 2	0.00204998	0.0869204		319.806	0.0109938	0.24141	71	3		339.114	0.00677761	0.156187	243	1		387.343	0.00204998	0.0869204	147	1		GeneID:54331	HGNC:4404	14q22.1	14	52327330	52436513	169	129	2
GTPBP1	GTP binding protein 1	0.00141311	0.0869952		121.694	0.00141311	0.0869952	64	3		56.2526	0.0771837	0.446597	5	33		95.0201	0.0068704	0.165484	10	21		GeneID:9567	HGNC:4669	22q13.1	22	39101949	39129592	33	5	20
TAFA2	TAFA chemokine like family member 2	0.00141606	0.0869952		904.967	0.00141606	0.0869952	104	1		557.878	0.253044	0.669434	354	10		730.346	0.0244522	0.29388	369	1		GeneID:338811	HGNC:21589	12q14.1	12	62102054	62586554	500	189	1
ANKS1A	ankyrin repeat and sterile alpha motif domain containing 1A	0.00141957	0.0869952		450.287	0.00141957	0.0869952	103	2		289.163	0.0445011	0.368072	53	17		378.527	0.00647905	0.160775	56	4		GeneID:23294	HGNC:20961	6p21.31	6	34857032	35059183	178	85	4
EXOC6	exocyst complex component 6	0.00142586	0.0869952		397.354	0.00142586	0.0869952	105	1		230.11	0.0763058	0.444553	316	9		297.197	0.0154574	0.242807	288	2		GeneID:54536	HGNC:23196	10q23.33	10	94586588	94819247	153	190	1
DBNDD1	dysbindin domain containing 1	0.00143331	0.0869952		147.13	0.00143331	0.0869952	20	6		53.877	0.211825	0.634084	142	27		106.045	0.0118653	0.214252	34	11		GeneID:79007	HGNC:28455	16q24.3	16	90071279	90086298	43	41	7
SENP3	SUMO specific peptidase 3	0.00240018	0.0872253		35.8521	0.04614	0.411566	137	9		61.9664	0.00240018	0.0872253	48	10		49.6277	0.00954712	0.192627	73	9		GeneID:26168	HGNC:17862	17p13.1	17	7465236	7475287	17	79	11
CNOT11	CCR4-NOT transcription complex subunit 11	0.00149279	0.0880488		71.2617	0.00149279	0.0886308	73	2		46.2817	0.0342753	0.3342	363	3		68.5304	0.00209224	0.0880488	102	2		GeneID:55571	HGNC:25217	2q11.2	2	101869348	101886778	25	135	2
ORC5	origin recognition complex subunit 5	0.00209959	0.0881591		139.284	0.00909028	0.220952	242	1		147.902	0.00583981	0.147842	226	1		167.902	0.00209959	0.0881591	149	1		GeneID:5001	HGNC:8491	7q22.2	7	103766788	103848461	63	221	1
GJB5	gap junction protein beta 5	0.00212755	0.0883658		23.6375	0.00616766	0.183974	51	5		23.2401	0.00684769	0.156832	72	6		27.6782	0.00212755	0.0883658	49	4		GeneID:2709	HGNC:4287	1p34.3	1	35220648	35224113	7	75	4
MS4A4A	membrane spanning 4-domains A4A	0.00212822	0.0883658		79.9242	0.0203349	0.307943	107	7		105.662	0.00304947	0.101159	88	4		110.599	0.00212822	0.0883658	79	2		GeneID:51338	HGNC:13371	11q12.2	11	60048139	60076443	38	127	4
TUBB	tubulin beta class I	0.00213769	0.0883658		32.5919	0.00773197	0.205338	31	37		35.9293	0.00387201	0.116429	70	7		38.7954	0.00213769	0.0883658	52	14		GeneID:203068	HGNC:20778	6p21.33	6	30688129	30693199	12	58	26
MAP6D1	MAP6 domain containing 1	0.00214357	0.0884128		60.9948	0.0118503	0.24949	133	3		77.7381	0.00334538	0.106507	180	1		83.7196	0.00214357	0.0884128	138	2		GeneID:79929	HGNC:25753	3q27.1	3	183533710	183543365	19	206	2
SLC27A5	solute carrier family 27 member 5	0.00150252	0.0887725		95.0711	0.00150252	0.0887725	69	4		22.7404	0.430275	0.783908	245	53		37.5898	0.133481	0.543421	116	30		GeneID:10998	HGNC:10999	19q13.43	19	59009700	59023359	24	124	4
NUFIP2	nuclear FMR1 interacting protein 2	0.00248782	0.0897125		50.3168	0.0723731	0.469308	8	21		89.7439	0.00248782	0.0897125	92	3		78.1687	0.00669296	0.163186	14	14		GeneID:57532	HGNC:17634	17q11.2	17	27582857	27621166	29	21	11
SLC16A6	solute carrier family 16 member 6	0.00248787	0.0897125		44.8947	0.18923	0.614067	167	31		99.6777	0.00248787	0.0897125	162	1		78.8648	0.0129516	0.221318	167	2		GeneID:9120	HGNC:10927	17q24.2	17	66263167	66287268	34	237	1
PRDM5	PR/SET domain 5	0.00154156	0.0898103		523.862	0.00154156	0.0898103	109	1		240.573	0.356183	0.746775	320	16		376.153	0.0296875	0.318601	384	1		GeneID:11107	HGNC:9349	4q27	4	121613070	121843881	228	195	1
ST3GAL3	ST3 beta-galactoside alpha-2%2C3-sialyltransferase 3	0.00250879	0.0902922		327.415	0.0228058	0.319196	10	13		446.075	0.00250879	0.0902922	12	11		439.38	0.00283667	0.103928	8	11		GeneID:6487	HGNC:10866	1p34.1	1	44173207	44396831	173	13	11
SLC35G6	solute carrier family 35 member G6	0.00254792	0.0911946		8.54797	0.145808	0.567219	137	33		24.3045	0.00254792	0.0911946	48	11		15.3005	0.0244808	0.29388	73	13		GeneID:643664	HGNC:31351	17p13.1	17	7384721	7386383	5	79	12
PYGB	glycogen phosphorylase B	0.00255209	0.0911946		65.3508	0.238598	0.657432	114	15		173.467	0.00255209	0.0911946	73	5		120.374	0.0214976	0.280462	156	6		GeneID:5834	HGNC:9723	20p11.21	20	25228721	25278648	55	108	7
SMG6	SMG6 nonsense mediated mRNA decay factor	0.00255628	0.0911946		559.932	0.00543195	0.172738	67	4		614.767	0.00255628	0.0911946	38	5		595.929	0.00330921	0.112997	57	5		GeneID:23293	HGNC:17809	17p13.3	17	1963133	2207079	249	60	6
WDR76	WD repeat domain 76	0.00255832	0.0911946		40.4878	0.124653	0.541044	55	19		84.4196	0.00255832	0.0911946	44	13		70.351	0.00850255	0.181148	43	10		GeneID:79968	HGNC:25773	15q15.3	15	44119200	44160610	28	67	12
RFWD3	ring finger and WD repeat domain 3	0.00257155	0.0914912		120.085	0.0410534	0.396184	212	5		184.379	0.00257155	0.0914912	106	3		163.077	0.00638039	0.159879	214	1		GeneID:55159	HGNC:25539	16q23.1	16	74655297	74700775	67	150	3
FGF22	fibroblast growth factor 22	0.00227147	0.09173		51.5779	0.00928935	0.224328	144	3		61.7823	0.00334427	0.106507	179	1		65.678	0.00227147	0.09173	153	1		GeneID:27006	HGNC:3679	19p13.3	19	639879	644373	15	228	1
PSMC3IP	PSMC3 interacting protein	0.0022732	0.09173		24.8005	0.00660737	0.191573	22	6		24.8919	0.00646883	0.154172	225	2		29.421	0.0022732	0.09173	115	2		GeneID:29893	HGNC:17928	17q21.2	17	40724328	40729849	7	47	4
DHX16	DEAH-box helicase 16	0.00158714	0.091998		53.46	0.00158714	0.091998	31	22		35.8441	0.0338866	0.332674	70	34		44.7728	0.00727653	0.16957	52	30		GeneID:8449	HGNC:2739	6p21.33	6	30620904	30640783	19	58	25
NSUN3	NOP2/Sun RNA methyltransferase 3	0.00159885	0.091998		114.301	0.00159885	0.091998	39	3		35.3581	0.627669	0.872122	606	4		73.6584	0.0339006	0.337251	211	3		GeneID:63899	HGNC:26208	3q11.1	3	93781905	93850676	42	69	3
CDH26	cadherin 26	0.00229251	0.0921105		137.969	0.00843964	0.215073	233	1		136.557	0.00912238	0.185464	227	2		161.72	0.00229251	0.0921105	154	1		GeneID:60437	HGNC:15902	20q13.33	20	58533478	58589584	64	229	1
MLEC	malectin	0.00231159	0.0924247		46.0551	0.0203699	0.307943	238	2		61.2173	0.00406683	0.119158	141	2		66.6353	0.00231159	0.0924247	103	2		GeneID:9761	HGNC:28973	12q24.31	12	121124952	121139662	19	163	2
LYPLA2	lysophospholipase 2	0.00231392	0.0924247		11.2396	0.00370702	0.14428	59	6		8.99243	0.0113427	0.205104	62	5		12.1875	0.00231392	0.0924247	76	5		GeneID:11313	HGNC:6738	1p36.11	1	24117635	24122029	2	99	6
PDXDC1	pyridoxal dependent decarboxylase domain containing 1	0.00232005	0.0924247		391.358	0.018358	0.295882	254	3		474.853	0.00447168	0.126503	138	3		514.33	0.00232005	0.0924247	119	2		GeneID:23042	HGNC:28995	16p13.11	16	15068592	15233267	209	180	3
SPATA19	spermatogenesis associated 19	0.00232722	0.0925082		29.2115	0.00469909	0.162212	180	1		27.727	0.00667777	0.156022	237	1		32.202	0.00232722	0.0925082	155	1		GeneID:219938	HGNC:30614	11q25	11	133710526	133715408	10	231	1
RARG	retinoic acid receptor gamma	0.00161273	0.0925112		129.767	0.00161273	0.0925112	70	7		52.1074	0.137737	0.551636	109	58		86.7514	0.017727	0.259377	55	27		GeneID:5916	HGNC:9866	12q13.13	12	53604353	53625993	35	81	10
PITRM1	pitrilysin metallopeptidase 1	0.00164226	0.0925378		236.22	0.00164226	0.0925378	92	2		134.637	0.0484314	0.380973	440	1		209.964	0.00387514	0.121215	128	2		GeneID:10531	HGNC:17663	10p15.2	10	3179919	3215033	72	179	2
DPYSL2	dihydropyrimidinase like 2	0.0016462	0.0925378		552.048	0.0016462	0.0925378	63	2		261.354	0.222944	0.644678	383	14		466.171	0.00698628	0.167046	226	1		GeneID:1808	HGNC:3014	8p21.2	8	26371547	26515691	218	114	2
PTPN21	protein tyrosine phosphatase non-receptor type 21	0.00164794	0.0925378		224.514	0.00164794	0.0925378	83	2		59.2225	0.615826	0.867875	14	16		61.6522	0.567802	0.849745	50	14		GeneID:11099	HGNC:9651	14q31.3	14	88932122	89021351	72	20	4
SFT2D2	SFT2 domain containing 2	0.00233715	0.0927053		65.4729	0.00354706	0.140399	158	1		57.2106	0.00912247	0.185464	95	2		69.16	0.00233715	0.0927053	118	2		GeneID:375035	HGNC:25140	1q24.2	1	168195242	168222259	24	138	2
ARID2	AT-rich interaction domain 2	0.00234898	0.0929101		167.783	0.0154636	0.274822	18	10		188.105	0.00594549	0.148433	223	2		208.159	0.00234898	0.0929101	53	5		GeneID:196528	HGNC:18037	12q12	12	46123489	46301820	95	36	6
CST9	cystatin 9	0.00235228	0.0929101		17.7786	0.00581398	0.179866	114	2		16.8165	0.00771902	0.167947	73	7		20.8767	0.00235228	0.0929101	156	1		GeneID:128822	HGNC:13261	20p11.21	20	23583047	23586554	4	108	6
STON1	stonin 1	0.00264024	0.0935779		208.673	0.024274	0.327928	358	1		284.793	0.00264024	0.0935779	164	1		284.175	0.00268756	0.100813	164	1		GeneID:11037	HGNC:17003	2p16.3	2	48757293	48825652	110	240	1
ABCC5	ATP binding cassette subfamily C member 5	0.00238338	0.0937617		205.87	0.00470456	0.162212	133	2		181.59	0.0111256	0.202553	180	2		225.182	0.00238338	0.0937617	138	3		GeneID:10057	HGNC:56	3q27.1	3	183637722	183735672	80	206	3
TTLL2	tubulin tyrosine ligase like 2	0.0023839	0.0937617		70.2651	0.0142656	0.26332	289	1		86.3871	0.00376053	0.114555	188	1		91.9519	0.0023839	0.0937617	157	1		GeneID:83887	HGNC:21211	6q27	6	167738574	167756176	29	234	1
CCDC190	coiled-coil domain containing 190	0.00266326	0.0942147		60.8555	0.0439541	0.403953	260	3		104.006	0.00266326	0.0942147	93	3		92.1802	0.00565147	0.148814	151	2		GeneID:339512	HGNC:28736	1q23.3	1	162824086	162838623	29	137	3
INPP5E	inositol polyphosphate-5-phosphatase E	0.00169647	0.0946925		78.2916	0.00169647	0.0946925	113	1		30.6373	0.192163	0.614832	368	27		51.9452	0.0220968	0.28344	322	2		GeneID:56623	HGNC:21474	9q34.3	9	139323071	139334297	23	203	1
PHF6	PHD finger protein 6	0.0024178	0.0946955		95.4024	0.00526652	0.171124	11	4		82.1561	0.0141468	0.230743	285	2		105.996	0.0024178	0.0946955	40	4		GeneID:84295	HGNC:18145	Xq26.2	23	133507342	133562820	38	28	4
APMAP	adipocyte plasma membrane associated protein	0.0017067	0.0946965		77.3626	0.0017067	0.0946965	114	1		27.3482	0.370869	0.753544	73	15		50.6878	0.0304887	0.32113	156	7		GeneID:57136	HGNC:13238	20p11.21	20	24943561	24973387	26	108	4
NECTIN2	nectin cell adhesion molecule 2	0.00272273	0.0953357		216.56	0.0142654	0.26332	32	19		265.463	0.00272273	0.0953357	24	6		255.879	0.00377817	0.119869	20	10		GeneID:5819	HGNC:9707	19q13.32	19	45349554	45392480	105	33	14
SETD5	SET domain containing 5	0.00272563	0.0953357		98.9531	0.0793976	0.481369	201	12		167.757	0.00272563	0.0953357	165	1		155.441	0.00488396	0.136714	182	2		GeneID:55209	HGNC:25566	3p25.3	3	9439299	9519838	67	243	1
BPGM	bisphosphoglycerate mutase	0.00238631	0.0953584		95.2462	0.00238631	0.114723	128	1		70.9111	0.013704	0.227501	178	4		94.9334	0.00243984	0.0953584	159	1		GeneID:669	HGNC:1093	7q33	7	134331605	134364568	26	235	1
TTLL9	tubulin tyrosine ligase like 9	0.00173046	0.0957299		194.681	0.00173046	0.0957299	3	15		161.213	0.00943409	0.187878	133	5		157.487	0.011365	0.209418	41	12		GeneID:164395	HGNC:16118	20q11.21	20	30458437	30532803	77	6	16
AGO2	argonaute RISC catalytic component 2	0.00274868	0.0958045		318.222	0.0391138	0.390991	406	1		454.923	0.00274868	0.0958045	166	1		450.258	0.00300693	0.10843	174	1		GeneID:27161	HGNC:3263	8q24.3	8	141530255	141645732	189	245	1
TMSB15B	thymosin beta 15B	0.0027608	0.0958465		17.5337	0.834516	0.956938	333	41		76.5241	0.0027608	0.0958465	21	6		47.6902	0.0595178	0.413868	77	8		GeneID:286527	HGNC:28612	Xq22.2	23	103173738	103229008	28	37	6
GSAP	gamma-secretase activating protein	0.00277876	0.0960284		146.295	0.229656	0.651303	417	4		319.612	0.00277876	0.0960284	169	1		267.393	0.0103205	0.19943	264	1		GeneID:54103	HGNC:28042	7q11.23	7	76940068	77045666	121	246	1
CDKL5	cyclin dependent kinase like 5	0.00278149	0.0960284		138.781	0.0251454	0.332001	81	4		172.393	0.00278149	0.0960284	40	7		164.984	0.004551	0.132156	37	3		GeneID:6792	HGNC:11411	Xp22.13	23	18443728	18671749	86	63	3
ERG	ETS transcription factor ERG	0.00222762	0.096216		824.004	0.00222762	0.109866	125	1		781.819	0.00465399	0.129114	209	1		817.501	0.00249791	0.096216	161	1		GeneID:2078	HGNC:3446	21q22.2	21	39739183	40033707	464	226	1
DEFB135	defensin beta 135	0.00281036	0.0967995		9.28756	0.0289298	0.351132	61	5		15.1599	0.00281036	0.0967995	29	11		13.8328	0.00472507	0.134283	30	9		GeneID:613209	HGNC:32400	8p23.1	8	11839765	11842099	3	48	11
OR51A7	olfactory receptor family 51 subfamily A member 7	0.00281421	0.0967995		16.018	0.144021	0.564648	99	34		38.9436	0.00281421	0.0967995	114	2		29.0491	0.0149457	0.239581	158	7		GeneID:119687	HGNC:15188	11p15.4	11	4925013	4930692	10	161	4
PRKCE	protein kinase C epsilon	0.00282002	0.0968199		1296.71	0.094036	0.497561	124	7		1629.37	0.00282002	0.0968199	164	2		1543.32	0.00751645	0.170431	164	2		GeneID:5581	HGNC:9401	2p21	2	45878814	46415129	1079	223	2
SLC6A4	solute carrier family 6 member 4	0.00234276	0.0969088		130.637	0.00234276	0.11374	8	7		106.903	0.0102004	0.194497	25	8		129.379	0.00253149	0.0969088	14	10		GeneID:6532	HGNC:11050	17q11.2	17	28521337	28562715	47	21	10
ARL6IP6	ADP ribosylation factor like GTPase 6 interacting protein 6	0.00285938	0.0974712		87.0911	0.0167348	0.283538	192	2		107.062	0.00285938	0.0974712	170	1		105.403	0.00330831	0.112997	177	1		GeneID:151188	HGNC:24048	2q23.3	2	153574162	153618910	47	247	1
MCOLN1	mucolipin 1	0.00285988	0.0974712		15.1776	0.39488	0.771591	179	63		51.2618	0.00285988	0.0974712	123	2		34.3631	0.0295988	0.318601	213	3		GeneID:57192	HGNC:13356	19p13.2	19	7587510	7598895	15	176	2
SLC9A7	solute carrier family 9 member A7	0.00287256	0.0977247		139.314	0.0553951	0.432395	65	17		235.925	0.00287256	0.0977247	171	1		220.627	0.00453746	0.131969	197	1		GeneID:84679	HGNC:17123	Xp11.23	23	46458686	46618553	79	116	6
TMEM184B	transmembrane protein 184B	0.0028804	0.0978129		65.9441	0.358481	0.747599	64	65		164.88	0.0028804	0.0978129	5	21		119.548	0.0263284	0.302988	10	29		GeneID:25829	HGNC:1310	22q13.1	22	38615298	38669016	63	5	25
LOC644090	uncharacterized LOC644090	0.00179246	0.0979455		70.4942	0.00179246	0.0979455	115	1		47.8556	0.0230366	0.283719	356	2		60.2311	0.00564746	0.148814	207	1		GeneID:644090	NA	7q36.1	7	151503424	151507906	22	207	1
MTHFD1L	methylenetetrahydrofolate dehydrogenase (NADP+ dependent) 1 like	0.00179678	0.0979455		763.485	0.00179678	0.0979455	116	1		532.579	0.0823489	0.457411	310	3		617.972	0.0208469	0.277818	169	3		GeneID:25902	HGNC:21055	6q25.1	6	151186838	151423023	406	208	1
BCL11B	BAF chromatin remodeling complex subunit BCL11B	0.00180782	0.0980074		435.356	0.00180782	0.0980074	117	1		92.7486	0.992585	0.998454	328	40		222.765	0.208019	0.626444	293	6		GeneID:64919	HGNC:13222	14q32.2	14	99635624	99738534	186	209	1
SGSM2	small G protein signaling modulator 2	0.00183447	0.0981504		298.105	0.00183447	0.0985591	67	2		227.846	0.0129061	0.221555	38	10		285.682	0.00257972	0.0981504	57	3		GeneID:9905	HGNC:29026	17p13.3	17	2240795	2284348	106	60	5
BCL2L15	BCL2 like 15	0.00291215	0.0982321		22.8311	0.213705	0.638895	175	26		61.3018	0.00291215	0.0982321	74	3		47.8267	0.0130042	0.221606	186	5		GeneID:440603	HGNC:33624	1p13.2	1	114419438	114430203	17	110	3
TMIGD2	transmembrane and immunoglobulin domain containing 2	0.00291382	0.0982321		34.2961	0.397166	0.772038	144	90		103.374	0.00291382	0.0982321	75	2		67.8171	0.0359663	0.345545	99	9		GeneID:126259	HGNC:28324	19p13.3	19	4292224	4302428	34	112	2
ZNF140	zinc finger protein 140	0.00182305	0.0982804		37.574	0.00182305	0.0982804	50	3		9.86867	0.216623	0.638315	429	5		22.6857	0.0220337	0.283097	146	4		GeneID:7699	HGNC:12925	12q24.33	12	133657509	133684014	7	93	3
ENTPD5	ectonucleoside triphosphate diphosphohydrolase 5 (inactive)	0.00293349	0.0987167		95.4553	0.195108	0.619236	397	15		232.417	0.00293349	0.0987167	51	2		175.83	0.0154595	0.242807	143	6		GeneID:957	HGNC:3367	14q24.3	14	74422032	74485991	75	84	2
LPAR4	lysophosphatidic acid receptor 4	0.00270438	0.0989927		23.5366	0.0371739	0.381836	281	2		36.7707	0.00295762	0.0989927	172	1		37.2493	0.00270438	0.10124	165	1		GeneID:2846	HGNC:4478	Xq21.1	23	78003217	78012609	11	242	1
USP43	ubiquitin specific peptidase 43	0.00295451	0.0989927		100.626	0.383429	0.764952	137	69		241.506	0.00295451	0.0989927	48	12		191.063	0.0182181	0.262249	73	11		GeneID:124739	HGNC:20072	17p13.1	17	9548834	9633004	97	79	13
CCDC184	coiled-coil domain containing 184	0.00263743	0.0997355		16.4302	0.0125523	0.253639	18	7		18.9305	0.00559308	0.145359	223	1		21.2355	0.00263743	0.0997355	53	6		GeneID:387856	HGNC:33749	12q13.11	12	48577427	48579709	5	36	7
SLC12A8	solute carrier family 12 member 8	0.00298573	0.0997544		421.15	0.0551587	0.432395	127	5		591.988	0.00298573	0.0997544	66	2		551.095	0.00605078	0.154739	117	3		GeneID:84561	HGNC:15595	3q21.2	3	124801488	124931592	282	103	2
SMARCC2	SWI/SNF related%2C matrix associated%2C actin dependent regulator of chromatin subfamily c member 2	0.00264436	0.0997951		39.5281	0.0120026	0.250176	70	23		45.7262	0.00374208	0.114442	109	10		47.587	0.00264436	0.0997951	55	10		GeneID:6601	HGNC:11105	12q13.2	12	56556143	56583267	19	81	14
CLEC18A	C-type lectin domain family 18 member A	0.0026582	0.100115		73.5202	0.0100317	0.232664	162	5		84.6891	0.00461584	0.128437	49	11		92.7147	0.0026582	0.100115	120	3		GeneID:348174	HGNC:30388	16q22.1	16	69984608	69997889	24	80	10
MYL4	myosin light chain 4	0.00302921	0.100984		21.2207	0.110404	0.524532	1	49		46.0216	0.00302921	0.100984	1	43		39.296	0.00775608	0.172708	1	41		GeneID:4635	HGNC:7585	17q21.32	17	45286394	45301045	13	1	45
SNX24	sorting nexin 24	0.00303338	0.100984		102.983	0.412271	0.778555	12	9		259.025	0.00303338	0.100984	104	2		194.763	0.0223209	0.283972	25	3		GeneID:28966	HGNC:21533	5q23.2	5	122181308	122344900	103	29	2
FAM161B	FAM161 centrosomal protein B	0.00304243	0.101105		33.871	0.160805	0.585964	397	13		80.4732	0.00304243	0.101105	51	3		62.9904	0.0127676	0.221009	143	4		GeneID:145483	HGNC:19854	14q24.3	14	74398979	74416797	24	84	3
ZIC1	Zic family member 1	0.00306353	0.101445		26.2762	0.0404137	0.395088	199	2		42.1958	0.00306353	0.101445	100	2		40.4058	0.00407409	0.124697	74	2		GeneID:7545	HGNC:12872	3q24	3	147127152	147134506	12	121	2
IL20RA	interleukin 20 receptor subunit alpha	0.00190622	0.10187		165.018	0.00190622	0.10187	118	1		66.6962	0.252483	0.668712	571	2		120.174	0.0166395	0.25089	324	1		GeneID:53832	HGNC:6003	6q23.3	6	137321108	137366317	57	213	1
FGGY	FGGY carbohydrate kinase domain containing	0.00308627	0.102017		553.792	0.193863	0.618632	224	8		828.925	0.00308627	0.102017	161	2		764.001	0.00881109	0.183351	173	2		GeneID:55277	HGNC:25610	1p32.1	1	59762485	60228402	478	233	3
SPATC1	spermatogenesis and centriole associated 1	0.0027337	0.102133		43.6431	0.00593625	0.181723	23	4		41.1079	0.00904236	0.1846	67	8		48.3311	0.0027337	0.102133	22	6		GeneID:375686	HGNC:30510	8q24.3	8	145086448	145102015	17	39	7
HYAL2	hyaluronidase 2	0.0019185	0.10219		17.214	0.0019185	0.10219	44	11		3.34445	0.323089	0.723682	60	46		10.4676	0.0211729	0.278836	36	27		GeneID:8692	HGNC:5321	3p21.31	3	50355239	50360176	3	66	17
FCSK	fucose kinase	0.00311704	0.102775		18.0052	0.480228	0.815196	162	96		50.3753	0.00311704	0.102775	49	9		29.9257	0.0882571	0.46891	120	55		GeneID:197258	HGNC:29500	16q22.1	16	70488498	70514177	19	80	11
C1QL1	complement C1q like 1	0.00312502	0.102775		18.4892	0.520687	0.836158	1	92		63.6764	0.00312502	0.102775	1	44		46.3333	0.0256179	0.300383	1	50		GeneID:10882	HGNC:24182	17q21.31	17	43037061	43045671	21	1	46
PRSS8	serine protease 8	0.00312575	0.102775		11.8779	0.0436833	0.403657	9	36		19.884	0.00312575	0.102775	33	27		18.7556	0.00451056	0.131597	19	27		GeneID:5652	HGNC:9491	16p11.2	16	31142754	31147048	5	25	33
NUP98	nucleoporin 98 and 96 precursor	0.00313629	0.102817		192.78	0.0874144	0.493243	99	24		332.345	0.00313629	0.102817	114	3		288.758	0.0086974	0.183009	158	4		GeneID:4928	HGNC:8068	11p15.4	11	3696240	3818784	127	161	5
MYD88	MYD88 innate immune signal transduction adaptor	0.00277095	0.102871		14.8293	0.00533837	0.171253	90	4		13.816	0.0075161	0.16563	204	2		16.7877	0.00277095	0.102871	166	1		GeneID:4615	HGNC:7562	3p22.2	3	38180152	38184513	3	172	3
ADSL	adenylosuccinate lyase	0.00278685	0.102871		52.3345	0.0294583	0.354088	64	25		70.8134	0.00386963	0.116429	5	22		73.8657	0.00278685	0.102871	10	17		GeneID:158	HGNC:291	22q13.1	22	40742504	40783531	28	5	23
VGLL2	vestigial like family member 2	0.00278697	0.102871		34.1751	0.00532841	0.171253	161	2		32.0965	0.00762357	0.166937	198	3		37.9683	0.00278697	0.102871	131	2		GeneID:245806	HGNC:20232	6q22.1	6	117586721	117594728	10	197	2
NT5DC2	5'-nucleotidase domain containing 2	0.00279034	0.102871		36.2632	0.00844464	0.215073	44	20		38.981	0.00560674	0.145359	60	12		43.6584	0.00279034	0.102871	36	13		GeneID:64943	HGNC:25717	3p21.1	3	52558403	52569043	12	66	20
CERCAM	cerebral endothelial cell adhesion molecule	0.0031659	0.103542		14.4801	0.762564	0.935611	120	76		94.5112	0.0031659	0.103542	173	1		44.0291	0.0801816	0.456157	110	12		GeneID:51148	HGNC:23723	9q34.11	9	131181439	131199630	24	170	4
TP73	tumor protein p73	0.00317171	0.103542		272.447	0.0499737	0.420045	207	2		369.862	0.00317171	0.103542	174	1		345.009	0.00644788	0.160775	184	2		GeneID:7161	HGNC:12003	1p36.32	1	3569080	3652765	183	251	1
PDSS1	decaprenyl diphosphate synthase subunit 1	0.00317686	0.103542		157.145	0.0238839	0.325726	357	1		210.449	0.00317686	0.103542	175	1		203.751	0.00408323	0.124697	190	1		GeneID:23590	HGNC:17759	10p12.1	10	26986630	27035727	80	252	1
C9orf163	chromosome 9 putative open reading frame 163	0.00194987	0.103565		31.7066	0.00194987	0.103565	113	2		5.07142	0.456104	0.79737	368	48		16.3449	0.0392315	0.359407	322	5		GeneID:158055	HGNC:26718	9q34.3	9	139377462	139380519	6	203	2
CEP112	centrosomal protein 112	0.0028375	0.103928		1052.78	0.0041707	0.153362	167	1		864.507	0.019544	0.264796	162	3		1100.64	0.0028375	0.103928	167	1		GeneID:201134	HGNC:28514	17q24.1	17	63631655	64188251	507	237	2
ATF7IP	activating transcription factor 7 interacting protein	0.00197318	0.104047		248.948	0.00197318	0.104506	119	1		167.126	0.024775	0.293817	280	3		236.845	0.00284631	0.104047	168	1		GeneID:55729	HGNC:20092	12p13.1	12	14518616	14655864	86	217	1
PDE4A	phosphodiesterase 4A	0.00322669	0.1048		64.6499	0.172646	0.597074	179	32		136.752	0.00322669	0.1048	122	5		108.388	0.0149	0.23953	160	4		GeneID:5141	HGNC:8780	19p13.2	19	10527449	10580307	49	175	5
ZFHX4	zinc finger homeobox 4	0.00323519	0.104893		207.046	0.0535455	0.427034	390	2		284.014	0.00323519	0.104893	57	2		277.074	0.0041692	0.125771	145	2		GeneID:79776	HGNC:30939	8q21.11	8	77593482	77779517	140	91	2
FCGR2A	Fc fragment of IgG receptor IIa	0.00325974	0.105262		39.7146	0.327576	0.727579	260	7		105.708	0.00325974	0.105262	93	4		79.1086	0.022004	0.283097	151	4		GeneID:2212	HGNC:3616	1q23.3	1	161475247	161489619	36	137	4
CYP3A43	cytochrome P450 family 3 subfamily A member 43	0.00326388	0.105262		82.2893	0.0196738	0.305166	42	22		109.198	0.00326388	0.105262	85	8		103.63	0.00470682	0.134173	93	13		GeneID:64816	HGNC:17450	7q22.1	7	99425636	99463716	40	76	15
GPR20	G protein-coupled receptor 20	0.00327463	0.105262		41.6074	0.0553848	0.432395	23	10		75.3402	0.00327463	0.105262	67	6		70.8467	0.00472361	0.134283	22	7		GeneID:2843	HGNC:4475	8q24.3	8	142366570	142377386	20	39	8
FASTKD2	FAST kinase domains 2	0.0032748	0.105262		35.3591	0.318249	0.722565	325	16		89.4105	0.0032748	0.105262	177	1		67.5161	0.0205878	0.276327	256	2		GeneID:22868	HGNC:29160	2q33.3	2	207630330	207660913	32	254	1
ESR1	estrogen receptor 1	0.00289371	0.105572		949.899	0.00401659	0.149895	116	2		862.592	0.0147803	0.234884	310	1		971.315	0.00289371	0.105572	169	1		GeneID:2099	HGNC:3467	6q25.1	6	151977807	152450754	578	208	2
LIPJ	lipase family member J	0.00200507	0.105595		58.3663	0.00200507	0.105595	106	2		28.621	0.105865	0.5002	135	15		47.1174	0.00876425	0.18325	86	5		GeneID:142910	HGNC:21773	10q23.31	10	90346519	90366733	18	141	3
GPC5	glypican 5	0.0029145	0.10571		1991.09	0.0217973	0.31399	342	1		2187.97	0.0039058	0.117067	192	1		2220.08	0.0029145	0.10571	171	1		GeneID:2262	HGNC:4453	13q31.3	13	92050875	93519490	1529	248	1
SHQ1	SHQ1%2C H/ACA ribonucleoprotein assembly factor	0.0032978	0.105819		49.9943	0.541451	0.846022	322	11		132.056	0.0032978	0.105819	30	2		105.864	0.0158663	0.245334	97	2		GeneID:55164	HGNC:25543	3p13	3	72798428	72897596	55	51	2
WDR91	WD repeat domain 91	0.00331427	0.106165		50.3972	0.0458373	0.411036	128	7		75.5311	0.00331427	0.106165	178	1		70.6501	0.0054899	0.1467	159	3		GeneID:29062	HGNC:24997	7q33	7	134868591	134896278	28	235	2
PPFIA4	PTPRF interacting protein alpha 4	0.00202802	0.10637		231.449	0.00202802	0.10637	78	5		197.455	0.00746596	0.165306	144	4		211.334	0.00438232	0.129391	195	1		GeneID:8497	HGNC:9248	1q32.1	1	202995619	203047864	88	201	2
OBSCN	obscurin%2C cytoskeletal calmodulin and titin-interacting RhoGEF	0.00204153	0.10637		304.621	0.00204153	0.10637	56	6		183.668	0.0960506	0.481672	146	10		250.622	0.0112359	0.208015	78	7		GeneID:84033	HGNC:15719	1q42.13	1	228395745	228566577	133	105	6
LAMC3	laminin subunit gamma 3	0.00204247	0.10637		465.858	0.00204247	0.10637	120	1		183.656	0.485282	0.812492	173	39		326.56	0.0356653	0.344155	110	6		GeneID:10319	HGNC:6494	9q34.12	9	133884561	133969860	193	170	2
DNTTIP2	deoxynucleotidyltransferase terminal interacting protein 2	0.00204423	0.10637		66.6419	0.00204423	0.10637	62	3		43.699	0.0315719	0.321745	228	3		62.9968	0.00313493	0.110977	83	3		GeneID:30836	HGNC:24013	1p22.1	1	94331840	94344762	22	113	3
MRPL45	mitochondrial ribosomal protein L45	0.00205448	0.10637		61.6084	0.00205448	0.10637	14	6		21.465	0.347398	0.741009	225	90		42.6609	0.0221658	0.28344	71	6		GeneID:84311	HGNC:16651	17q12	17	36453134	36479094	20	31	6
FTCD-AS1	FTCD antisense RNA 1	0.00206911	0.10637		17.0724	0.00206911	0.10637	121	1		6.03819	0.196419	0.619883	155	19		13.11	0.0113057	0.208685	193	3		GeneID:100861507	HGNC:40243	21q22.3	21	47571289	47572561	4	218	1
KPNB1	karyopherin subunit beta 1	0.00207949	0.10637		87.0678	0.00207949	0.10637	1	21		28.6657	0.345395	0.739643	1	90		56.131	0.0283985	0.313645	1	52		GeneID:3837	HGNC:6400	17q21.32	17	45727285	45762871	27	1	43
PPP6R3	protein phosphatase 6 regulatory subunit 3	0.0020922	0.10637		242.139	0.0020922	0.10637	74	2		128.659	0.0943853	0.479773	231	26		170.689	0.0218407	0.282112	162	4		GeneID:55291	HGNC:1173	11q13.2	11	68228220	68382802	89	142	2
BRME1	break repair meiotic recombinase recruitment factor 1	0.00210229	0.10637		77.0981	0.00210229	0.10637	122	1		20.5873	0.447833	0.79269	256	13		44.7865	0.039831	0.360418	104	5		GeneID:79173	HGNC:28153	19p13.12	19	13993161	14016978	22	164	2
CD1A	CD1a molecule	0.00210539	0.10637		57.0238	0.00210539	0.10637	123	1		29.7759	0.112444	0.511665	511	1		46.3081	0.00978567	0.195271	255	1		GeneID:909	HGNC:1634	1q23.1	1	158218126	158228059	20	222	1
PRR19	proline rich 19	0.00210906	0.10637		20.4285	0.00210906	0.10637	32	10		7.44493	0.123942	0.532397	24	35		14.5208	0.0128883	0.221318	20	15		GeneID:284338	HGNC:33728	19q13.2	19	42806284	42814966	4	33	12
CDK12	cyclin dependent kinase 12	0.00210963	0.10637		185.948	0.00210963	0.10637	14	7		73.684	0.383444	0.759676	225	96		125.608	0.0322587	0.331692	71	10		GeneID:51755	HGNC:24224	17q12	17	37617739	37690797	72	31	7
DYNC2LI1	dynein cytoplasmic 2 light intermediate chain 1	0.00211832	0.10637		209.435	0.00211832	0.10637	124	1		81.032	0.242562	0.659515	545	5		155.758	0.0143992	0.235764	304	1		GeneID:51626	HGNC:24595	2p21	2	44001178	44055486	68	223	1
MORN4	MORN repeat containing 4	0.0033478	0.106507		37.3146	0.197311	0.622204	492	5		101.201	0.0033478	0.106507	181	1		80.9812	0.0113764	0.209418	279	1		GeneID:118812	HGNC:24001	10q24.2	10	99374312	99393913	29	257	1
DMXL2	Dmx like 2	0.00335882	0.106561		97.5757	0.517665	0.834869	430	17		258.261	0.00335882	0.106561	182	1		181.775	0.0340496	0.337471	276	7		GeneID:23312	HGNC:2938	15q21.2	15	51739988	51914968	106	258	1
CLPTM1	CLPTM1 regulator of GABA type A receptor forward trafficking	0.00214623	0.106759		142.304	0.00214623	0.106759	32	11		91.099	0.0323018	0.325339	24	17		119.399	0.00708288	0.167784	20	13		GeneID:1209	HGNC:2087	19q13.32	19	45457842	45496599	46	33	13
CALHM3	calcium homeostasis modulator 3	0.00215176	0.106759		29.9496	0.00215176	0.106759	34	4		15.4962	0.074871	0.442135	187	20		17.4718	0.046433	0.378566	65	9		GeneID:119395	HGNC:23458	10q24.33	10	105232561	105238997	8	62	4
SEMA3F	semaphorin 3F	0.00215256	0.106759		87.144	0.00215256	0.106759	44	13		32.0203	0.385467	0.760911	299	16		54.7069	0.0465618	0.378566	36	33		GeneID:6405	HGNC:10728	3p21.31	3	50192491	50226508	31	66	18
METTL2A	methyltransferase like 2A	0.0033936	0.107169		29.1751	0.206792	0.632199	178	5		60.3088	0.0033936	0.107169	183	1		47.8939	0.0174292	0.257114	296	2		GeneID:339175	HGNC:25755	17q23.2	17	60501258	60530746	23	259	1
PLA2G4B	phospholipase A2 group IVB	0.00339737	0.107169		8.61536	0.713739	0.918558	55	58		41.3013	0.00339737	0.107169	44	14		19.9714	0.133816	0.543828	43	32		GeneID:100137049	HGNC:9036	15q15.1	15	42131045	42140341	13	67	13
AGO1	argonaute RISC component 1	0.00340946	0.107369		31.1124	0.487592	0.818588	51	48		82.7577	0.00340946	0.107369	72	4		59.7147	0.0346813	0.341413	49	12		GeneID:26523	HGNC:3262	1p34.3	1	36335362	36396133	33	75	5
HP	haptoglobin	0.00342009	0.107522		25.7693	0.0931672	0.496862	162	38		53.3065	0.00342009	0.107522	49	10		45.5595	0.00852153	0.181148	120	11		GeneID:3240	HGNC:5141	16q22.2	16	72088404	72094954	14	80	12
NAGPA	N-acetylglucosamine-1-phosphodiester alpha-N-acetylglucosaminidase	0.00332073	0.107604		54.0059	0.0314206	0.361589	129	8		80.6629	0.00343078	0.107604	184	1		81.0614	0.00332073	0.113011	178	1		GeneID:51172	HGNC:17378	16p13.3	16	5074845	5083936	24	256	1
FA2H	fatty acid 2-hydroxylase	0.00343423	0.107604		124.433	0.231377	0.652852	212	15		264.175	0.00343423	0.107604	106	4		195.88	0.0268809	0.305052	214	5		GeneID:79152	HGNC:21197	16q23.1	16	74746867	74808718	103	150	4
MAPKBP1	mitogen-activated protein kinase binding protein 1	0.00344468	0.10775		41.7593	0.557118	0.852109	55	52		138.807	0.00344468	0.10775	44	15		78.3775	0.0945405	0.478815	43	29		GeneID:23005	HGNC:29536	15q15.1	15	42066682	42120053	49	67	14
OMA1	OMA1 zinc metallopeptidase	0.00299509	0.108212		115.26	0.0126908	0.253639	270	1		124.085	0.00808977	0.173155	161	3		143.847	0.00299509	0.108212	173	1		GeneID:115209	HGNC:29661	1p32.2	1	58946391	59012398	51	233	2
HOXB5	homeobox B5	0.00354425	0.110345		2.71313	0.905978	0.977496	1	120		29.5109	0.00354425	0.110345	1	45		14.7316	0.090746	0.472177	1	67		GeneID:3215	HGNC:5116	17q21.32	17	46668619	46671141	8	1	47
CBLIF	cobalamin binding intrinsic factor	0.00354428	0.110345		28.3971	0.0747812	0.470727	107	15		42.6115	0.00354428	0.110345	88	5		39.3917	0.00724566	0.169517	79	5		GeneID:2694	HGNC:4268	11q12.1	11	59596746	59612972	18	127	5
ITIH4	inter-alpha-trypsin inhibitor heavy chain 4	0.00354539	0.110345		51.8406	0.0262852	0.336213	44	38		74.5644	0.00354539	0.110345	60	10		70.7299	0.0049502	0.137741	36	17		GeneID:3700	HGNC:6169	3p21.1	3	52846978	52864688	22	66	21
FYCO1	FYVE and coiled-coil domain autophagy adaptor 1	0.00308763	0.110485		126.789	0.0267219	0.337539	148	7		165.92	0.00486394	0.132121	214	1		176.454	0.00308763	0.110485	175	1		GeneID:79443	HGNC:14673	3p21.31	3	45959395	46037316	63	249	1
DCLRE1A	DNA cross-link repair 1A	0.00356603	0.110802		20.7987	0.0486702	0.417528	182	8		31.2082	0.00356603	0.110802	55	4		30.6888	0.00406251	0.124697	68	3		GeneID:9937	HGNC:17660	10q25.3	10	115594484	115614153	11	87	4
CCDC14	coiled-coil domain containing 14	0.00231428	0.110977		73.7809	0.00231428	0.112945	127	1		54.2646	0.0229852	0.283719	10	10		71.1953	0.00312775	0.110977	117	2		GeneID:64770	HGNC:25766	3q21.1	3	123632269	123680076	28	17	5
PSD3	pleckstrin and Sec7 domain containing 3	0.00314232	0.110977		1590.04	0.0060411	0.18232	206	1		1521.02	0.011664	0.208477	210	4		1656.86	0.00314232	0.110977	140	2		GeneID:23362	HGNC:19093	8p22	8	18384813	18871213	1036	210	2
IDH3A	isocitrate dehydrogenase (NAD(+)) 3 catalytic subunit alpha	0.00359113	0.111397		76.5225	0.00982811	0.230472	247	1		90.8396	0.00359113	0.111397	83	2		80.0262	0.00766855	0.171795	221	2		GeneID:3419	HGNC:5384	15q25.1	15	78441704	78464287	27	123	2
PDE8A	phosphodiesterase 8A	0.00360116	0.111522		199.386	0.247444	0.666256	408	9		462.085	0.00360116	0.111522	185	1		355.624	0.01893	0.26655	340	1		GeneID:5151	HGNC:8793	15q25.3	15	85523698	85682373	170	264	1
SORCS3	sortilin related VPS10 domain containing receptor 3	0.00365725	0.112512		406.563	0.754774	0.932676	34	59		980.446	0.00365725	0.112512	187	1		733.507	0.0525899	0.394742	65	10		GeneID:22986	HGNC:16699	10q25.1	10	106401048	107025000	501	62	5
TRIM59	tripartite motif containing 59	0.00324095	0.112638		44.2576	0.00555338	0.174885	93	5		40.3957	0.0107576	0.199768	240	3		47.4	0.00324095	0.112638	105	3		GeneID:286827	HGNC:30834	3q25.33	3	160153291	160167574	17	166	3
PDE7B	phosphodiesterase 7B	0.00230485	0.112945		597.872	0.00230485	0.112945	89	2		413.176	0.10594	0.500251	332	3		464.984	0.0386757	0.356593	324	3		GeneID:27115	HGNC:8792	6q23.3	6	136172839	136516712	324	171	2
SRSF1	serine and arginine rich splicing factor 1	0.00231176	0.112945		32.6916	0.00231176	0.112945	126	1		10.6242	0.288613	0.700144	508	15		21.0693	0.0277867	0.310754	296	5		GeneID:6426	HGNC:10780	17q22	17	56078280	56084607	9	230	1
CELF5	CUGBP Elav-like family member 5	0.00297799	0.112997		315.293	0.00297799	0.127875	144	1		270.025	0.0115341	0.206959	75	3		311.852	0.00329965	0.112997	99	2		GeneID:60680	HGNC:14058	19p13.3	19	3224659	3297074	139	112	3
ABCF1	ATP binding cassette subfamily F member 1	0.00327312	0.112997		38.8546	0.00499293	0.165628	31	33		40.2707	0.00395406	0.117915	70	8		41.4219	0.00327312	0.112997	52	16		GeneID:23	HGNC:70	6p21.33	6	30539219	30559299	13	58	29
FBLN1	fibulin 1	0.00336498	0.113854		382.305	0.00487653	0.165397	25	6		337.313	0.0172428	0.252124	76	5		395.444	0.00336498	0.113854	24	6		GeneID:2192	HGNC:3600	22q13.31	22	45898763	45997015	206	46	6
CREG2	cellular repressor of E1A stimulated genes 2	0.00279196	0.113935		127.426	0.00279196	0.124252	73	3		84.0734	0.0338151	0.332322	363	2		124.072	0.0033735	0.113935	102	3		GeneID:200407	HGNC:14272	2q11.2	2	101962012	102003965	42	135	3
MVB12B	multivesicular body subunit 12B	0.00338457	0.114102		335.216	0.0157794	0.277355	240	2		372.507	0.00682942	0.156606	68	7		403.447	0.00338457	0.114102	125	2		GeneID:89853	HGNC:23368	9q33.3	9	129089108	129269319	174	104	6
TDRD10	tudor domain containing 10	0.00375494	0.114555		33.861	0.522903	0.836995	41	120		104.209	0.00375494	0.114555	15	12		77.6004	0.0258737	0.301369	17	21		GeneID:126668	HGNC:25316	1q21.3	1	154474695	154520623	38	24	14
SESN3	sestrin 3	0.00378284	0.114859		66.5716	0.497282	0.824367	341	12		199.594	0.00378284	0.114859	190	1		132.535	0.0400524	0.360841	356	4		GeneID:143686	HGNC:23060	11q21	11	94898677	94965639	73	268	1
PRSS27	serine protease 27	0.00240198	0.115116		25.4556	0.00240198	0.115116	129	1		11.5425	0.126246	0.535884	80	38		21.4037	0.00752373	0.170431	178	4		GeneID:83886	HGNC:15475	16p13.3	16	2762423	2770225	7	119	2
PNN	pinin%2C desmosome associated protein	0.00380608	0.115377		22.2248	0.0276273	0.343722	131	4		31.077	0.00380608	0.115377	191	1		27.274	0.00897399	0.185274	228	3		GeneID:5411	HGNC:9162	14q21.1	14	39644458	39652424	9	238	2
DCLRE1B	DNA cross-link repair 1B	0.00382145	0.115655		19.0747	0.143446	0.563813	175	19		41.845	0.00382145	0.115655	74	4		31.6365	0.0197778	0.2722	186	6		GeneID:64858	HGNC:17641	1p13.2	1	114447241	114456708	12	110	4
SEZ6L2	seizure related 6 homolog like 2	0.003458	0.115741		76.1557	0.00590536	0.181075	9	21		73.6792	0.00712277	0.160957	33	35		83.2756	0.003458	0.115741	19	24		GeneID:26470	HGNC:30844	16p11.2	16	29882480	29910871	25	25	34
PNMA8B	PNMA family member 8B	0.0034765	0.115992		22.6188	0.0158629	0.277422	32	20		24.6276	0.00946803	0.187878	24	9		28.5415	0.0034765	0.115992	20	9		GeneID:57469	HGNC:29206	19q13.32	19	46994448	46999124	9	33	16
SP7	Sp7 transcription factor	0.00347795	0.115992		34.9707	0.0130708	0.254366	70	24		33.7472	0.0161411	0.244787	109	15		42.6218	0.00347795	0.115992	55	11		GeneID:121340	HGNC:17321	12q13.13	12	53720359	53738577	14	81	17
GUK1	guanylate kinase 1	0.00244585	0.116703		32.3908	0.00244585	0.116703	56	7		14.5059	0.129451	0.539998	146	13		26.7022	0.00849033	0.181104	78	6		GeneID:2987	HGNC:4693	1q42.13	1	228327785	228336656	9	105	7
CYP1B1	cytochrome P450 family 1 subfamily B member 1	0.00245934	0.116703		44.0711	0.00245934	0.116703	130	1		8.07635	0.587357	0.856463	388	17		23.7951	0.0544618	0.401158	419	3		GeneID:1545	HGNC:2597	2p22.2	2	38294652	38303293	11	236	1
SSX4	SSX family member 4	0.00245999	0.116703		19.5409	0.00245999	0.116703	65	4		4.25036	0.230138	0.650837	171	13		12.6861	0.0172322	0.256188	197	7		GeneID:6759	HGNC:11338	Xp11.23	23	48242980	48252789	3	116	4
ATF1	activating transcription factor 1	0.0024664	0.116703		121.594	0.0024664	0.116703	70	10		79.8186	0.0265762	0.301926	109	29		113.112	0.00395905	0.12281	55	13		GeneID:466	HGNC:783	12q13.12	12	51157884	51214945	37	81	13
RGL2	ral guanine nucleotide dissociation stimulator like 2	0.00351181	0.116704		21.6746	0.00446613	0.157581	31	32		19.1753	0.0102293	0.194796	53	7		22.3996	0.00351181	0.116704	52	18		GeneID:5863	HGNC:9769	6p21.32	6	33259431	33266719	7	58	31
RPSA	ribosomal protein SA	0.00247569	0.116754		34.9711	0.00247569	0.116754	90	2		7.86683	0.485638	0.812709	204	21		20.7839	0.0400013	0.360786	166	8		GeneID:3921	HGNC:6502	3p22.1	3	39448211	39454033	9	172	2
CYP3A7	cytochrome P450 family 3 subfamily A member 7	0.00355019	0.117177		37.3602	0.0131401	0.254647	42	15		40.3382	0.00779391	0.168173	85	12		44.8692	0.00355019	0.117177	93	8		GeneID:1551	HGNC:2640	7q22.1	7	99302659	99332819	17	76	16
NBEA	neurobeachin	0.00392692	0.117511		721.403	0.132973	0.553748	205	4		1039.25	0.00392692	0.117511	126	2		898.426	0.0201466	0.274297	96	2		GeneID:26960	HGNC:7648	13q13.3	13	35516407	36246873	579	152	2
IL17RC	interleukin 17 receptor C	0.00357697	0.117611		100.427	0.00564548	0.176592	201	1		86.8613	0.0153935	0.239517	165	3		106.644	0.00357697	0.117611	182	1		GeneID:84818	HGNC:18358	3p25.3	3	9958782	9975305	41	243	2
ZFP36L1	ZFP36 ring finger protein like 1	0.00394318	0.117809		8.23175	0.715567	0.919148	210	28		62.0873	0.00394318	0.117809	193	1		31.5899	0.0703262	0.437707	471	1		GeneID:677	HGNC:1107	14q24.1	14	69254372	69262960	15	270	1
PLA2G7	phospholipase A2 group VII	0.0039594	0.117915		47.2731	0.0892414	0.494667	7	11		83.262	0.0039594	0.117915	20	2		76.4423	0.00708072	0.167784	5	4		GeneID:7941	HGNC:9040	6p12.3	6	46671938	46703458	29	9	3
RAC1	Rac family small GTPase 1	0.00396733	0.117963		109.772	0.0536702	0.427413	155	5		173.227	0.00396733	0.117963	194	1		149.922	0.0101264	0.198483	245	2		GeneID:5879	HGNC:9801	7p22.1	7	6414158	6443598	63	261	2
PANK1	pantothenate kinase 1	0.003609	0.118265		156.648	0.020694	0.310127	106	5		180.283	0.00758203	0.166296	135	5		197.913	0.003609	0.118265	86	3		GeneID:53354	HGNC:8598	10q23.31	10	91339252	91405329	82	141	4
CPD	carboxypeptidase D	0.00360955	0.118265		95.9686	0.00588855	0.180857	8	9		87.6279	0.0133185	0.224587	25	9		100.979	0.00360955	0.118265	14	11		GeneID:1362	HGNC:2301	17q11.2	17	28705945	28797007	48	21	12
CRY1	cryptochrome circadian regulator 1	0.00398562	0.118297		72.9773	0.433985	0.791352	68	30		189.65	0.00398562	0.118297	17	5		133.575	0.0349803	0.342559	21	8		GeneID:1407	HGNC:2384	12q23.3	12	107385142	107487327	75	27	6
IFIT1	interferon induced protein with tetratricopeptide repeats 1	0.00400394	0.118297		21.7652	0.311166	0.717599	106	16		57.5382	0.00400394	0.118297	135	3		39.4762	0.0383509	0.354892	86	10		GeneID:3434	HGNC:5407	10q23.31	10	91152380	91166244	19	141	5
NAV1	neuron navigator 1	0.00401375	0.118399		228.744	0.213752	0.638895	235	6		411.853	0.00401375	0.118399	144	2		341.119	0.0183338	0.262517	195	4		GeneID:89796	HGNC:15989	1q32.1	1	201617450	201796102	194	201	3
EPC1	enhancer of polycomb homolog 1	0.00402211	0.118458		213.531	0.0188675	0.300585	97	4		266.789	0.00402211	0.118458	168	2		154.674	0.112623	0.510279	85	5		GeneID:80314	HGNC:19876	10p11.22	10	32556679	32667697	113	136	2
TEX55	testis expressed 55	0.00363236	0.118626		36.7363	0.00793674	0.208314	38	2		32.0479	0.01691	0.249212	10	9		41.6234	0.00363236	0.118626	31	4		GeneID:152405	HGNC:26553	3q13.32	3	118865012	118870303	12	17	6
HPGDS	hematopoietic prostaglandin D synthase	0.00363328	0.118626		71.3586	0.0128788	0.253639	143	3		84.922	0.00441042	0.125369	130	2		87.404	0.00363328	0.118626	81	2		GeneID:27306	HGNC:17890	4q22.3	4	95219686	95263987	30	130	2
SERINC4	serine incorporator 4	0.00403656	0.118697		9.31309	0.109415	0.522496	55	17		20.0672	0.00403656	0.118697	44	16		15.5008	0.0162669	0.24817	43	13		GeneID:619189	HGNC:32237	15q15.3	15	44086360	44092418	5	67	15
SEC16A	SEC16 homolog A%2C endoplasmic reticulum export factor	0.00253332	0.118933		116.992	0.00253332	0.118933	113	3		58.5451	0.261847	0.675749	368	33		81.8354	0.043029	0.369234	322	8		GeneID:9919	HGNC:29006	9q34.3	9	139334557	139378235	51	203	3
TTC6	tetratricopeptide repeat domain 6	0.00254388	0.118933		477.6	0.00254388	0.118933	131	1		312.916	0.0949674	0.48015	191	7		431.777	0.00715278	0.168583	228	1		GeneID:319089	HGNC:19739	14q21.1	14	38064834	38311922	230	238	1
SLC38A5	solute carrier family 38 member 5	0.00255179	0.118933		36.5783	0.00255179	0.118933	65	5		10.6514	0.294329	0.70377	171	22		22.1113	0.0347427	0.341413	197	9		GeneID:92745	HGNC:18070	Xp11.23	23	48316927	48328648	9	116	5
STMND1	stathmin domain containing 1	0.00407062	0.119158		49.2255	0.179275	0.605636	429	5		105.113	0.00407062	0.119158	195	1		90.2874	0.0108136	0.202817	273	1		GeneID:401236	HGNC:44668	6p22.3	6	17102281	17131609	37	273	1
TCF20	transcription factor 20	0.00366811	0.119269		259.92	0.00454428	0.158058	139	3		209.67	0.0209322	0.273978	346	1		266.974	0.00366811	0.119269	183	1		GeneID:6942	HGNC:11631	22q13.2	22	42556019	42679933	109	244	3
PEX13	peroxisomal biogenesis factor 13	0.00368681	0.119269		69.2367	0.0119618	0.250004	263	1		72.7776	0.00829671	0.175899	167	2		80.6041	0.00368681	0.119269	142	2		GeneID:5194	HGNC:8855	2p16.1	2	61244855	61279125	32	216	2
C1orf174	chromosome 1 open reading frame 174	0.003693	0.119269		54.4245	0.00604375	0.18232	207	1		50.3882	0.0101429	0.194161	174	2		58.294	0.003693	0.119269	184	1		GeneID:339448	HGNC:27915	1p36.32	1	3805697	3816836	21	251	2
CTU2	cytosolic thiouridylase subunit 2	0.00370556	0.119269		88.5398	0.00859991	0.215236	20	13		89.1198	0.00825411	0.175463	142	4		100.465	0.00370556	0.119269	34	6		GeneID:348180	HGNC:28005	16q24.3	16	88772911	88781804	32	41	11
COBLL1	cordon-bleu WH2 repeat protein like 1	0.00371056	0.119269		317.496	0.010378	0.235441	255	1		311.706	0.0119503	0.211175	290	1		359.45	0.00371056	0.119269	185	1		GeneID:22837	HGNC:23571	2q24.3	2	165514441	165698586	152	265	1
MUCL3	mucin like 3	0.00372339	0.119475		64.449	0.00394755	0.148976	31	29		52.5699	0.014675	0.234884	70	20		64.9823	0.00372339	0.119475	52	19		GeneID:135656	HGNC:21666	6p21.33	6	30908750	30921998	22	58	32
H3-3B	H3.3 histone B	0.00346788	0.119754		36.5008	0.00346788	0.139718	4	10		26.1653	0.0213437	0.274988	41	14		36.0533	0.00374714	0.119754	6	12		GeneID:3021	HGNC:4765	17q25.1	17	73772515	73775860	10	7	12
UPK3A	uroplakin 3A	0.00374244	0.119754		76.1753	0.00925758	0.223851	25	7		73.3729	0.0112884	0.204519	76	4		89.1268	0.00374244	0.119754	24	7		GeneID:7380	HGNC:12580	22q13.31	22	45680830	45691755	27	46	7
DEDD2	death effector domain containing 2	0.00296109	0.119869		33.9472	0.00296109	0.127875	32	12		23.7171	0.0330856	0.328968	24	18		32.8865	0.00379185	0.119869	20	11		GeneID:162989	HGNC:24450	19q13.2	19	42702750	42724286	12	33	15
ARPC1A	actin related protein 2/3 complex subunit 1A	0.00379614	0.119869		82.1209	0.0183627	0.295882	42	21		100.463	0.00503651	0.135102	85	9		104.531	0.00379614	0.119869	93	9		GeneID:10552	HGNC:703	7q22.1	7	98923521	98963885	39	76	17
FBXL2	F-box and leucine rich repeat protein 2	0.00261189	0.120637		325.81	0.00261189	0.120637	95	2		151.741	0.168116	0.587917	386	9		239.395	0.0193781	0.269559	285	2		GeneID:25827	HGNC:13598	3p22.3	3	33318517	33464190	118	181	2
RSPH1	radial spoke head component 1	0.00262596	0.120637		130.231	0.00262596	0.120637	135	1		76.1502	0.0695866	0.432002	155	8		115.518	0.00634141	0.159116	193	2		GeneID:89765	HGNC:12371	21q22.3	21	43892596	43916334	45	239	1
KYAT1	kynurenine aminotransferase 1	0.00262719	0.120637		107.268	0.00262719	0.120637	120	3		68.1272	0.0626719	0.41565	173	5		92.4849	0.00878942	0.183351	110	2		GeneID:883	HGNC:1564	9q34.11	9	131595221	131644802	42	170	3
LTB4R	leukotriene B4 receptor	0.00414794	0.120919		7.78013	0.347002	0.739279	184	51		22.2736	0.00414794	0.120919	196	1		16.7467	0.0249279	0.296574	130	3		GeneID:1241	HGNC:6713	14q12	14	24780708	24787242	7	194	2
H2AC4	H2A clustered histone 4	0.00415105	0.120919		11.3684	0.0419437	0.398673	102	12		19.9214	0.00415105	0.120919	157	3		17.8054	0.00726975	0.16957	100	3		GeneID:8335	HGNC:4734	6p22.2	6	26033320	26033846	4	159	3
USP45	ubiquitin specific peptidase 45	0.00385462	0.120979		136.142	0.0138434	0.261482	27	5		152.443	0.00588827	0.148144	52	3		160.526	0.00385462	0.120979	69	4		GeneID:85015	HGNC:20080	6q16.2	6	99880201	99963299	67	49	5
PXYLP1	2-phosphoxylose phosphatase 1	0.00416007	0.120992		91.4077	0.641599	0.888155	17	25		306.35	0.00416007	0.120992	197	1		189.606	0.069016	0.435065	112	8		GeneID:92370	HGNC:26303	3q23	3	140950667	141013766	115	35	6
NFIB	nuclear factor I B	0.00416728	0.121013		978.359	0.216255	0.639652	186	7		1373.39	0.00416728	0.121013	125	2		1248.34	0.0166013	0.25089	219	2		GeneID:4781	HGNC:7785	9p22.3	9	14081842	14532075	871	178	2
ZC3H10	zinc finger CCCH-type containing 10	0.00386868	0.121215		26.1	0.00965903	0.229493	70	20		25.6229	0.0108355	0.200403	109	12		29.9248	0.00386868	0.121215	55	12		GeneID:84872	HGNC:25893	12q13.2	12	56512050	56521298	10	81	19
ALKBH6	alkB homolog 6	0.00266776	0.121339		28.062	0.00266776	0.121339	136	1		7.50571	0.19487	0.617746	208	23		17.6354	0.0215612	0.280612	282	5		GeneID:84964	HGNC:28243	19q13.12	19	36500022	36505157	5	241	1
NFASC	neurofascin	0.0041986	0.12153		320.909	0.168869	0.591772	78	36		499.052	0.0041986	0.12153	54	7		440.993	0.0147659	0.239241	106	10		GeneID:23114	HGNC:29866	1q32.1	1	204797780	204991950	262	86	12
PTGR2	prostaglandin reductase 2	0.00420461	0.12153		66.4981	0.0737444	0.470714	397	6		117.049	0.00420461	0.12153	51	4		102.362	0.00942661	0.191022	143	3		GeneID:145482	HGNC:20149	14q24.3	14	74318534	74352429	40	84	4
ROS1	ROS proto-oncogene 1%2C receptor tyrosine kinase	0.00421442	0.121625		236.071	0.111287	0.526307	161	16		345.665	0.00421442	0.121625	198	1		303.851	0.0151779	0.241526	131	3		GeneID:6098	HGNC:10261	6q22.1	6	117608516	117747105	179	197	3
ARL3	ADP ribosylation factor like GTPase 3	0.00422352	0.121699		84.0315	0.0259214	0.336029	34	8		112.006	0.00422352	0.121699	187	3		82.7176	0.0282773	0.313136	65	6		GeneID:403	HGNC:694	10q24.32	10	104433488	104474154	43	62	6
ITIH3	inter-alpha-trypsin inhibitor heavy chain 3	0.00389871	0.121748		59.105	0.00521269	0.170193	44	15		54.8857	0.00818497	0.174391	60	14		61.8393	0.00389871	0.121748	36	14		GeneID:3699	HGNC:6168	3p21.1	3	52828784	52843025	20	66	22
PBRM1	polybromo 1	0.00269698	0.122335		243.975	0.00269698	0.122335	44	14		161.707	0.0291491	0.310636	60	23		219.533	0.0053977	0.145629	36	18		GeneID:55193	HGNC:30064	3p21.1	3	52579383	52719929	82	66	19
GPM6A	glycoprotein M6A	0.00393159	0.12257		795.251	0.00897157	0.218923	241	1		767.187	0.0138324	0.229224	78	2		847.947	0.00393159	0.12257	187	1		GeneID:2823	HGNC:4460	4q34.2	4	176554088	176923842	502	115	2
IGFBP2	insulin like growth factor binding protein 2	0.00426035	0.122571		29.5672	0.48316	0.816281	188	44		73.4696	0.00426035	0.122571	199	1		52.9967	0.0473533	0.381178	199	13		GeneID:3485	HGNC:5471	2q35	2	217497551	217529159	31	275	1
MTMR7	myotubularin related protein 7	0.00394614	0.12276		477.589	0.0158966	0.277552	206	4		509.354	0.0094705	0.187878	210	3		563.156	0.00394614	0.12276	140	3		GeneID:9108	HGNC:7454	8p22	8	17154303	17270860	260	210	3
NAGLU	N-acetyl-alpha-glucosaminidase	0.00271879	0.123025		31.729	0.00271879	0.123025	22	4		19.7686	0.0376286	0.348335	225	24		25.8429	0.00975713	0.194965	115	7		GeneID:4669	HGNC:7632	17q21.2	17	40688259	40696467	9	47	5
PHETA2	PH domain containing endocytic trafficking adaptor 2	0.00274483	0.123098		26.2731	0.00274483	0.123098	139	1		14.6641	0.0452394	0.370124	346	5		23.0647	0.00587167	0.152459	183	3		GeneID:150368	HGNC:27161	22q13.2	22	42470252	42475442	6	244	1
IGF2	insulin like growth factor 2	0.0027468	0.123098		140.844	0.0027468	0.123098	99	2		74.4447	0.11206	0.511041	114	34		116.135	0.01076	0.202753	158	6		GeneID:3481	HGNC:5466	11p15.5	11	2150342	2170833	50	161	3
GRIA2	glutamate ionotropic receptor AMPA type subunit 2	0.0043061	0.123696		123.908	0.114414	0.528976	203	4		199.9	0.0043061	0.123696	200	1		175.849	0.0118853	0.214292	283	1		GeneID:2891	HGNC:4572	4q32.1	4	158141272	158287227	92	278	1
DMC1	DNA meiotic recombinase 1	0.00280618	0.124496		100.775	0.00280618	0.124496	64	4		48.9431	0.249554	0.665021	5	55		72.193	0.0323269	0.331692	10	30		GeneID:11144	HGNC:2927	22q13.1	22	38914953	38966188	42	5	24
DENND5A	DENN domain containing 5A	0.00282348	0.124496		270.6	0.00282348	0.124496	141	1		152.667	0.0881879	0.466826	148	10		235.935	0.0076363	0.171522	101	2		GeneID:23258	HGNC:19344	11p15.4	11	9160372	9286897	100	160	2
METTL14	methyltransferase like 14	0.00282771	0.124496		71.4458	0.00282771	0.124496	109	2		35.754	0.22048	0.641913	320	12		52.648	0.0299097	0.319018	384	2		GeneID:57721	HGNC:29330	4q26	4	119606547	119636585	29	195	2
PRRT2	proline rich transmembrane protein 2	0.00283142	0.124496		16.2274	0.00283142	0.124496	9	18		11.7015	0.0200482	0.266922	33	43		13.9587	0.0076228	0.171426	19	30		GeneID:112476	HGNC:30500	16p11.2	16	29823514	29827202	4	25	32
L1CAM	L1 cell adhesion molecule	0.00403731	0.124697		62.3228	0.00403731	0.150235	60	3		40.7205	0.039471	0.353062	97	13		62.1394	0.00411576	0.124697	80	4		GeneID:3897	HGNC:6470	Xq28	23	153126969	153151627	18	111	5
YWHAE	tyrosine 3-monooxygenase/tryptophan 5-monooxygenase activation protein epsilon	0.00408128	0.124697		224.212	0.00728724	0.197179	67	5		190.84	0.0193508	0.263975	38	13		244.371	0.00408128	0.124697	57	6		GeneID:7531	HGNC:12851	17p13.3	17	1247569	1303516	94	60	8
ZNF174	zinc finger protein 174	0.00409828	0.124697		24.9238	0.00411077	0.15236	129	2		17.1654	0.0499897	0.382462	80	21		24.9328	0.00409828	0.124697	178	2		GeneID:7727	HGNC:12963	16p13.3	16	3451215	3459364	9	119	3
CD46	CD46 molecule	0.00411189	0.124697		78.3506	0.021225	0.312533	78	11		88.8891	0.00988237	0.191914	54	10		101.182	0.00411189	0.124697	106	4		GeneID:4179	HGNC:6953	1q32.2	1	207925383	207968861	38	86	11
ZIM3	zinc finger imprinted 3	0.00284487	0.124793		152.225	0.00284487	0.124793	69	5		84.8115	0.040916	0.358922	245	7		132.889	0.00600882	0.154089	116	2		GeneID:114026	HGNC:16366	19q13.43	19	57645464	57656570	35	124	5
EBPL	EBP like	0.0043592	0.124837		58.0336	0.235571	0.655383	245	4		119.74	0.0043592	0.124837	202	1		88.581	0.0333474	0.335111	247	2		GeneID:84650	HGNC:18061	13q14.2	13	50234810	50265623	48	279	1
HDC	histidine decarboxylase	0.00437538	0.125108		43.2796	0.196648	0.621588	430	7		97.2069	0.00437538	0.125108	182	2		84.1676	0.0111679	0.207295	276	1		GeneID:3067	HGNC:4855	15q21.2	15	50534144	50557923	32	258	2
LIPK	lipase family member K	0.00439024	0.125152		91.9854	0.0333794	0.369313	106	7		125.825	0.00439024	0.125152	135	4		117.622	0.00717629	0.16867	86	4		GeneID:643414	HGNC:23444	10q23.31	10	90466006	90512533	48	141	6
KPNA3	karyopherin subunit alpha 3	0.00441141	0.125369		205.965	0.00941504	0.22561	245	1		225.777	0.00441141	0.125369	202	2		207.684	0.00881787	0.183351	247	1		GeneID:3839	HGNC:6396	13q14.2	13	50273456	50366818	98	279	2
TLR3	toll like receptor 3	0.00445338	0.126369		55.2761	0.131775	0.551815	219	7		106.818	0.00445338	0.126369	203	1		94.1384	0.0101957	0.198538	262	1		GeneID:7098	HGNC:11849	4q35.1	4	186990310	187009227	37	281	1
RHBDD1	rhomboid domain containing 1	0.00447132	0.126503		163.157	0.182566	0.607782	413	4		278.18	0.00447132	0.126503	159	2		237.782	0.0161842	0.247331	240	3		GeneID:84236	HGNC:23081	2q36.3	2	227664875	227863926	134	227	2
CDK10	cyclin dependent kinase 10	0.00290851	0.126547		69.9785	0.00290851	0.126547	20	7		40.3378	0.0590533	0.407722	142	14		53.4717	0.0151382	0.241279	34	12		GeneID:8558	HGNC:1770	16q24.3	16	89753097	89762762	22	41	8
ANHX	anomalous homeobox	0.00291014	0.126547		98.6075	0.00291014	0.126547	50	4		47.494	0.106218	0.500688	429	2		74.5653	0.0154081	0.242613	146	3		GeneID:647589	HGNC:40024	12q24.33	12	133794898	133812463	29	93	4
PAFAH2	platelet activating factor acetylhydrolase 2	0.00291439	0.126547		87.3197	0.00291439	0.126547	59	4		37.4238	0.257909	0.672765	323	18		59.2444	0.0351977	0.343081	76	12		GeneID:5051	HGNC:8579	1p36.11	1	26286258	26324554	32	117	2
SPIRE2	spire type actin nucleation factor 2	0.00291839	0.126547		252.951	0.00291839	0.126547	20	8		113.92	0.142	0.554833	142	23		172.902	0.0259463	0.301369	34	13		GeneID:84501	HGNC:30623	16q24.3	16	89894883	89937727	79	41	9
DLEC1	DLEC1 cilia and flagella associated protein	0.0045031	0.127199		136.992	0.0515009	0.422857	90	8		201.232	0.0045031	0.127199	204	1		187.853	0.00740471	0.170339	166	4		GeneID:9940	HGNC:2899	3p22.2	3	38080699	38165516	83	172	5
DDX6	DEAD-box helicase 6	0.00423956	0.127481		75.4657	0.0077984	0.205929	49	7		69.2891	0.0143892	0.232742	115	7		81.5912	0.00423956	0.127481	47	3		GeneID:1656	HGNC:2747	11q23.3	11	118618472	118661873	33	73	4
SCN7A	sodium voltage-gated channel alpha subunit 7	0.00297101	0.127875		199.12	0.00297101	0.127875	45	2		112.649	0.103758	0.496127	248	7		160.325	0.0146208	0.237814	67	2		GeneID:6332	HGNC:10594	2q24.3	2	167260083	167350759	76	82	2
TMCC2	transmembrane and coiled-coil domain family 2	0.00298372	0.127875		119.275	0.00298372	0.127875	78	6		76.9405	0.0478782	0.379182	54	17		110.775	0.00515014	0.141393	106	5		GeneID:9911	HGNC:24239	1q32.1	1	205197074	205242471	44	86	10
SAP130	Sin3A associated protein 130	0.00454937	0.128135		108.321	0.0163184	0.280391	307	1		126.971	0.00454937	0.128135	205	1		113.881	0.0111352	0.207295	275	1		GeneID:79595	HGNC:29813	2q14.3	2	128698796	128785633	58	284	1
NCCRP1	NCCRP1%2C F-box associated domain containing	0.00454999	0.128135		10.6566	0.0765425	0.474553	383	5		21.3006	0.00454999	0.128135	206	1		19.3874	0.00744628	0.170339	231	1		GeneID:342897	HGNC:33739	19q13.2	19	39687604	39692524	5	285	1
IL27	interleukin 27	0.00452188	0.12835		28.9335	0.0128728	0.253639	9	24		34.5925	0.0045645	0.12835	33	29		34.644	0.00452188	0.131721	19	28		GeneID:246778	HGNC:19157	16p11.2	16	28510683	28518155	10	25	35
GPR88	G protein-coupled receptor 88	0.00459125	0.128437		2.34722	0.887001	0.972448	250	26		35.6053	0.00459125	0.128437	207	1		14.4385	0.121395	0.523373	238	9		GeneID:54112	HGNC:4539	1p21.2	1	101003695	101007577	8	286	1
SHISA9	shisa family member 9	0.0046038	0.128437		625.822	0.224841	0.647169	254	11		913.099	0.0046038	0.128437	138	4		795.074	0.0261246	0.302301	119	5		GeneID:729993	HGNC:37231	16p13.12	16	12995455	13334273	553	180	4
NPHS1	NPHS1 adhesion molecule%2C nephrin	0.00460422	0.128437		27.8666	0.733249	0.925266	136	74		93.4808	0.00460422	0.128437	208	1		58.6784	0.0894326	0.470393	282	11		GeneID:4868	HGNC:7908	19q13.12	19	36316274	36343406	38	241	2
PTPMT1	protein tyrosine phosphatase mitochondrial 1	0.0046051	0.128437		8.19646	0.0874942	0.493243	298	11		15.9297	0.0046051	0.128437	9	12		10.6734	0.0341911	0.337471	72	12		GeneID:114971	HGNC:26965	11p11.2	11	47587151	47595013	4	16	12
DCLK2	doublecortin like kinase 2	0.00307002	0.12856		511.954	0.00307002	0.130971	145	1		410.593	0.0196279	0.265546	117	3		493.526	0.00429086	0.12856	113	2		GeneID:166614	HGNC:19002	4q31.23	4	150999597	151178590	234	168	3
HSD17B2	hydroxysteroid 17-beta dehydrogenase 2	0.00429614	0.12856		150.856	0.00530547	0.171124	195	1		130.017	0.0139966	0.230462	303	1		155.447	0.00429614	0.12856	192	1		GeneID:3294	HGNC:5211	16q23.3	16	82068858	82132139	62	277	1
SGSM3	small G protein signaling modulator 3	0.00431228	0.128634		49.819	0.0335225	0.369479	64	28		70.4477	0.00513864	0.136273	5	23		72.4248	0.00431228	0.128634	10	19		GeneID:27352	HGNC:25228	22q13.1	22	40766598	40806293	25	5	27
P3H1	prolyl 3-hydroxylase 1	0.00464597	0.129083		36.1035	0.113084	0.527452	10	35		65.6988	0.00464597	0.129083	12	12		63.9041	0.00560162	0.147919	8	12		GeneID:64175	HGNC:19316	1p34.2	1	43212045	43232699	24	13	12
FOSL2	FOS like 2%2C AP-1 transcription factor subunit	0.00467744	0.129237		55.8519	0.0569521	0.437206	150	4		102.473	0.00467744	0.129237	211	1		87.5995	0.0101815	0.198538	261	1		GeneID:2355	HGNC:3798	2p23.2	2	28615725	28640184	26	287	1
PCED1A	PC-esterase domain containing 1A	0.00467923	0.129237		14.8362	0.0819047	0.485781	98	12		25.695	0.00467923	0.129237	86	3		22.1848	0.0119659	0.214977	132	6		GeneID:64773	HGNC:16212	20p13	20	2815960	2821797	8	126	5
CYP26C1	cytochrome P450 family 26 subfamily C member 1	0.00302438	0.12932		39.7173	0.00302438	0.12932	105	2		15.9806	0.144534	0.556959	316	10		25.5456	0.0292305	0.318495	288	5		GeneID:340665	HGNC:20577	10q23.33	10	94820555	94829297	10	190	2
HLA-C	major histocompatibility complex%2C class I%2C C	0.00435193	0.129326		204.947	0.00873255	0.215916	31	42		218.575	0.00603842	0.149899	70	14		230.753	0.00435193	0.129326	52	21		GeneID:3107	HGNC:4933	6p21.33	6	31236526	31239869	72	58	36
SPCS1	signal peptidase complex subunit 1	0.00436231	0.129326		27.966	0.00557673	0.175268	44	16		24.3741	0.0116445	0.208338	60	16		29.176	0.00436231	0.129326	36	15		GeneID:28972	HGNC:23401	3p21.1	3	52740122	52745164	8	66	23
DOCK11	dedicator of cytokinesis 11	0.00436334	0.129326		251.458	0.035789	0.376148	337	2		284.489	0.0148836	0.235748	311	1		331.128	0.00436334	0.129326	194	1		GeneID:139818	HGNC:23483	Xq24	23	117629778	117820110	152	280	1
PAX8	paired box 8	0.00468946	0.129328		89.3623	0.381195	0.762922	191	14		263.963	0.00468946	0.129328	163	2		203.731	0.0212085	0.278836	136	2		GeneID:7849	HGNC:8622	2q13	2	113973574	114036498	88	204	2
ADGRG2	adhesion G protein-coupled receptor G2	0.00437368	0.129391		166.952	0.0158339	0.277422	81	3		179.976	0.00980628	0.191033	40	9		202.252	0.00437368	0.129391	37	2		GeneID:10149	HGNC:4516	Xp22.13	23	19007425	19140586	83	63	4
FAXC	failed axon connections homolog%2C metaxin like GST domain containing	0.00440775	0.129611		174.818	0.00862667	0.215236	27	4		161.46	0.014753	0.234884	52	4		191.671	0.00440775	0.129611	69	5		GeneID:84553	HGNC:20742	6q16.2	6	99719037	99797932	77	49	6
FMNL2	formin like 2	0.00443783	0.13029		823.203	0.00517727	0.169631	192	1		683.215	0.024141	0.290379	170	2		837.368	0.00443783	0.13029	177	2		GeneID:114793	HGNC:18267	2q23.3	2	153191688	153506340	412	247	2
AP4B1	adaptor related protein complex 4 subunit beta 1	0.00473879	0.13045		23.3133	0.100783	0.507596	175	16		43.909	0.00473879	0.13045	74	5		38.312	0.0106625	0.202013	186	4		GeneID:10717	HGNC:572	1p13.2	1	114436816	114447650	14	110	6
ADAMTS7	ADAM metallopeptidase with thrombospondin type 1 motif 7	0.0047482	0.13045		162.332	0.0487498	0.417528	247	7		248.573	0.0047482	0.13045	83	3		235.001	0.00680535	0.164555	221	1		GeneID:11173	HGNC:223	15q25.1	15	79051548	79103806	88	123	3
JMJD7-PLA2G4B	JMJD7-PLA2G4B readthrough	0.00475116	0.13045		15.8906	0.84466	0.959031	55	67		65.8252	0.00475116	0.13045	44	17		35.3852	0.163634	0.580356	43	36		GeneID:8681	HGNC:34449	15q15.1	15	42120290	42140341	26	67	16
UBAP1	ubiquitin associated protein 1	0.00478424	0.130909		107.01	0.0564515	0.435066	251	9		163.641	0.00478424	0.130909	212	1		142.886	0.0116863	0.212831	217	2		GeneID:51271	HGNC:12461	9p13.3	9	34179003	34252521	62	288	1
ZBTB4	zinc finger and BTB domain containing 4	0.00478891	0.130909		39.0954	0.292251	0.705482	137	53		100.356	0.00478891	0.130909	48	14		58.8803	0.0789608	0.452943	73	24		GeneID:57659	HGNC:23847	17p13.1	17	7362697	7387568	34	79	14
CRYZL1	crystallin zeta like 1	0.00447947	0.131306		96.8523	0.0189812	0.301676	290	2		104.725	0.0105681	0.198011	79	5		116.234	0.00447947	0.131306	126	4		GeneID:9946	HGNC:2420	21q22.11	21	34961647	35014047	52	118	4
TTC9	tetratricopeptide repeat domain 9	0.0045017	0.131597		181.62	0.00618981	0.184046	210	1		142.986	0.0282389	0.307186	51	9		189.861	0.0045017	0.131597	143	2		GeneID:23508	HGNC:20267	14q24.2	14	71108633	71142083	75	84	5
BLMH	bleomycin hydrolase	0.00450975	0.131597		69.5875	0.00854399	0.215236	8	11		68.1001	0.0101439	0.194161	25	7		75.1329	0.00450975	0.131597	14	12		GeneID:642	HGNC:1059	17q11.2	17	28575221	28618962	33	21	13
MRPL16	mitochondrial ribosomal protein L16	0.00482848	0.131745		4.45357	0.566885	0.857132	107	93		22.3434	0.00482848	0.131745	88	6		13.9112	0.0501165	0.389788	79	10		GeneID:54948	HGNC:14476	11q12.1	11	59573613	59578251	6	127	6
DNA2	DNA replication helicase/nuclease 2	0.00483363	0.131745		91.5673	0.247021	0.666108	447	3		229.273	0.00483363	0.131745	213	1		180.047	0.0186448	0.264668	303	2		GeneID:1763	HGNC:2939	10q21.3	10	70173821	70231878	77	291	1
INO80	INO80 complex ATPase subunit	0.00485118	0.13203		119.936	0.0571795	0.437476	134	7		171.074	0.00485118	0.13203	44	18		157.595	0.00917266	0.187301	98	6		GeneID:54617	HGNC:26956	15q15.1	15	41271078	41408478	78	125	4
DHTKD1	dehydrogenase E1 and transketolase domain containing 1	0.0048687	0.132121		116.978	0.126071	0.542804	328	11		208.945	0.0048687	0.132121	215	1		187.273	0.010401	0.20013	266	1		GeneID:55526	HGNC:23537	10p14	10	12110953	12165220	82	292	1
GPR161	G protein-coupled receptor 161	0.00456915	0.132363		142.193	0.00630996	0.186429	158	2		127.45	0.0126117	0.21853	95	3		149.125	0.00456915	0.132363	118	3		GeneID:23432	HGNC:23694	1q24.2	1	168048780	168106905	55	138	3
SFTA2	surfactant associated 2	0.00457231	0.132363		19.3712	0.00797004	0.208395	31	38		18.7775	0.00930319	0.187502	70	16		21.5178	0.00457231	0.132363	52	22		GeneID:389376	HGNC:18386	6p21.33	6	30899130	30899947	5	58	37
BAIAP3	BAI1 associated protein 3	0.00489415	0.132439		45.3091	0.449927	0.801375	129	90		136.824	0.00489415	0.132439	80	2		75.5372	0.104768	0.496174	305	22		GeneID:8938	HGNC:948	16p13.3	16	1383646	1399440	48	119	4
DGAT2L6	diacylglycerol O-acyltransferase 2 like 6	0.00491633	0.132439		39.1266	0.266567	0.682732	292	13		115.563	0.00491633	0.132439	216	1		73.2536	0.0410847	0.362425	387	2		GeneID:347516	HGNC:23250	Xq13.1	23	69397333	69425554	33	293	1
CRADD	CASP2 and RIPK1 domain containing adaptor with death domain	0.00491678	0.132439		450.072	0.0302008	0.356449	371	2		550.916	0.00491678	0.132439	217	1		549.6	0.00503465	0.139089	204	1		GeneID:8738	HGNC:2340	12q22	12	94071151	94288616	285	294	1
CDK5RAP3	CDK5 regulatory subunit associated protein 3	0.00492053	0.132439		31.1846	0.0800356	0.483038	1	41		52.6963	0.00492053	0.132439	1	46		48.8164	0.00809133	0.176429	1	42		GeneID:80279	HGNC:18673	17q21.32	17	46047894	46059147	18	1	48
TRMT2A	tRNA methyltransferase 2 homolog A	0.00492303	0.132439		10.7992	0.438403	0.794512	295	43		31.0082	0.00492303	0.132439	128	3		20.6685	0.0561874	0.405851	203	10		GeneID:27037	HGNC:24974	22q11.21	22	20099398	20104749	11	183	3
GNL1	G protein nucleolar 1 (putative)	0.00493175	0.132482		17.9029	0.0526183	0.423517	31	83		27.0777	0.00493175	0.132482	70	12		25.6042	0.0072206	0.169325	52	29		GeneID:2794	HGNC:4413	6p21.33	6	30509154	30524266	9	58	39
TRPM8	transient receptor potential cation channel subfamily M member 8	0.0039148	0.132574		299.562	0.0039148	0.148184	163	1		235.306	0.0435042	0.365314	236	5		295.441	0.00459219	0.132574	198	1		GeneID:79054	HGNC:17961	2q37.1	2	234826018	234928166	159	269	1
ATF7	activating transcription factor 7	0.00330568	0.132626		174.566	0.00330568	0.136647	70	12		136.796	0.0158243	0.242809	109	14		166.485	0.00460274	0.132626	55	14		GeneID:11016	HGNC:792	12q13.13	12	53901640	54020166	63	81	16
GDF6	growth differentiation factor 6	0.00313612	0.132879		93.1587	0.00313612	0.132879	147	1		46.8824	0.0771737	0.446597	347	3		81.2387	0.0070007	0.167111	227	1		GeneID:392255	HGNC:4221	8q22.1	8	97154561	97173034	25	250	1
ZKSCAN7	zinc finger with KRAB and SCAN domains 7	0.00314702	0.133038		76.9631	0.00314702	0.133038	148	1		51.138	0.0462452	0.374092	214	8		69.026	0.00718359	0.16867	175	3		GeneID:55888	HGNC:12955	3p21.31	3	44596685	44624975	28	249	2
USP37	ubiquitin specific peptidase 37	0.00463339	0.133098		133.401	0.00494488	0.165507	188	1		108.956	0.0188989	0.261583	199	5		134.605	0.00463339	0.133098	199	1		GeneID:57695	HGNC:20063	2q35	2	219314974	219433074	56	275	2
HLA-DMB	major histocompatibility complex%2C class II%2C DM beta	0.00466214	0.133307		50.8874	0.010655	0.238465	31	44		50.0183	0.0119449	0.211175	53	8		57.2119	0.00466214	0.133307	52	23		GeneID:3109	HGNC:4935	6p21.32	6	32902413	32908805	22	58	38
MYL6	myosin light chain 6	0.00437863	0.133313		19.8275	0.00437863	0.156381	70	14		13.8834	0.0262226	0.300472	109	28		19.6108	0.00466949	0.133313	55	15		GeneID:4637	HGNC:7587	12q13.2	12	56552143	56555363	5	81	20
EVPLL	envoplakin like	0.00316641	0.133555		72.7384	0.00316641	0.133555	96	3		38.5569	0.0497978	0.382462	27	16		63.9373	0.0063264	0.159066	39	7		GeneID:645027	HGNC:35236	17p11.2	17	18281092	18292961	16	44	7
KISS1R	KISS1 receptor	0.00317453	0.133595		28.3723	0.00317453	0.133595	144	2		8.64412	0.204192	0.627544	75	43		20.488	0.0156824	0.244863	99	3		GeneID:84634	HGNC:4510	19p13.3	19	917333	921005	6	112	4
LGALS8	galectin 8	0.00318433	0.133706		149.168	0.00318433	0.133706	149	1		49.409	0.498413	0.81831	369	14		90.3341	0.0624534	0.419135	321	6		GeneID:3964	HGNC:6569	1q43	1	236681514	236716281	54	253	1
BRD2	bromodomain containing 2	0.00319483	0.133735		111.794	0.00319483	0.133735	31	26		85.5279	0.0282447	0.307186	53	13		103.286	0.00650717	0.160839	52	27		GeneID:6046	HGNC:1103	6p21.32	6	32936371	32949282	48	58	28
CAPN14	calpain 14	0.00319936	0.133735		346.505	0.00319936	0.133735	150	1		181.942	0.163427	0.580448	36	8		297.567	0.0104647	0.200277	35	2		GeneID:440854	HGNC:16664	2p23.1	2	31395922	31456823	137	57	2
NDUFA13	NADH:ubiquinone oxidoreductase subunit A13	0.0032187	0.134242		49.9002	0.0032187	0.134242	72	3		22.6523	0.235827	0.654994	94	58		35.6177	0.0334146	0.33534	172	12		GeneID:51079	HGNC:17194	19p13.11	19	19627034	19639007	18	134	8
C1orf216	chromosome 1 open reading frame 216	0.00505048	0.135282		10.8494	0.0688238	0.46105	51	14		20.0409	0.00505048	0.135282	72	5		18.1732	0.008481	0.181104	49	6		GeneID:127703	HGNC:26800	1p34.3	1	36179478	36184485	5	75	7
RTF1	RTF1 homolog%2C Paf1/RNA polymerase II complex component	0.00506513	0.13548		92.3217	0.0593746	0.443441	55	12		134.031	0.00506513	0.13548	44	19		114.147	0.0161053	0.246917	43	12		GeneID:23168	HGNC:28996	15q15.1	15	41709302	41775761	59	67	17
SMPDL3A	sphingomyelin phosphodiesterase acid like 3A	0.00508587	0.135625		44.5151	0.301633	0.710589	524	4		102.923	0.00508587	0.135625	218	1		83.4558	0.0209666	0.278515	354	1		GeneID:10924	HGNC:17389	6q22.31	6	123110403	123130865	39	297	1
HSD3B7	hydroxy-delta-5-steroid dehydrogenase%2C 3 beta- and steroid delta-isomerase 7	0.00508632	0.135625		2.67431	0.424694	0.784539	9	86		14.1562	0.00508632	0.135625	33	30		8.07656	0.0510406	0.390932	19	50		GeneID:80270	HGNC:18324	16p11.2	16	30996528	31000468	3	25	37
EFNA3	ephrin A3	0.00509441	0.135625		22.9517	0.0460862	0.411566	41	19		33.0631	0.00509441	0.135625	15	14		31.8657	0.00659926	0.162095	17	14		GeneID:1944	HGNC:3223	1q22	1	155051313	155060014	12	24	15
SLC39A8	solute carrier family 39 member 8	0.0032774	0.136012		276.272	0.0032774	0.136012	151	1		165.18	0.117223	0.517865	265	8		218.014	0.022187	0.28344	361	1		GeneID:64116	HGNC:20862	4q24	4	103172198	103266639	118	255	1
RNF41	ring finger protein 41	0.00328302	0.136012		43.9693	0.00328302	0.136012	70	11		24.3764	0.118748	0.522598	109	53		33.6392	0.0226877	0.285377	55	30		GeneID:10193	HGNC:18401	12q13.3	12	56595963	56615753	16	81	15
NEK4	NIMA related kinase 4	0.00480581	0.136162		101.139	0.00618441	0.184046	44	17		90.8221	0.012075	0.212773	60	17		105.067	0.00480581	0.136162	36	16		GeneID:6787	HGNC:11399	3p21.1	3	52742460	52804956	40	66	24
FAM177B	family with sequence similarity 177 member B	0.00513048	0.13625		20.4354	0.141734	0.562649	140	7		46.5774	0.00513048	0.13625	59	4		36.4088	0.0178711	0.26029	62	4		GeneID:400823	HGNC:34395	1q41	1	222910544	222924147	13	94	4
ANXA13	annexin A13	0.00481775	0.136293		205.451	0.0256389	0.33472	271	2		240.823	0.00944596	0.187878	271	1		264.811	0.00481775	0.136293	200	1		GeneID:312	HGNC:536	8q24.13	8	124693034	124749633	103	289	1
COP1	COP1 E3 ubiquitin ligase	0.00515696	0.136564		122.138	0.738123	0.926094	220	29		306.912	0.00515696	0.136564	140	3		193.493	0.150458	0.564395	127	7		GeneID:64326	HGNC:17440	1q25.2	1	175913967	176176422	152	188	3
ATF7-NPFF	ATF7-NPFF readthrough	0.00348656	0.136565		174.566	0.00348656	0.139718	70	13		136.968	0.0165802	0.246887	109	17		166.522	0.00484767	0.136565	55	16		GeneID:114108587	HGNC:55073	12q13.13	12	53900472	54020166	64	81	18
KPNA4	karyopherin subunit alpha 4	0.00485773	0.136565		110.234	0.00491934	0.165397	93	3		82.5451	0.0251106	0.294797	240	4		110.452	0.00485773	0.136565	105	4		GeneID:3840	HGNC:6397	3q25.33	3	160212795	160283359	39	166	4
NUP205	nucleoporin 205	0.00486773	0.136565		170.864	0.0405506	0.395571	128	4		223.603	0.00565927	0.145689	178	2		227.627	0.00486773	0.136565	159	2		GeneID:23165	HGNC:18658	7q33	7	135242665	135333501	101	235	3
ZNF385C	zinc finger protein 385C	0.00487083	0.136565		160.297	0.00919413	0.222917	22	7		139.055	0.0252548	0.295951	225	17		173.592	0.00487083	0.136565	115	4		GeneID:201181	HGNC:33722	17q21.2	17	40177594	40250491	74	47	6
SLC22A13	solute carrier family 22 member 13	0.00490435	0.137079		23.4188	0.00708779	0.195847	90	5		21.0448	0.0126301	0.21853	204	3		24.944	0.00490435	0.137079	166	3		GeneID:9390	HGNC:8494	3p22.2	3	38307303	38320248	7	172	6
ZNF324B	zinc finger protein 324B	0.00334329	0.137288		53.9828	0.00334329	0.137288	69	6		12.6093	0.452708	0.795801	245	56		25.5392	0.0967179	0.484707	116	24		GeneID:388569	HGNC:33107	19q13.43	19	58962989	58969200	14	124	6
CNOT9	CCR4-NOT transcription complex subunit 9	0.00492083	0.137334		50.0317	0.00731614	0.197674	188	3		42.3154	0.0162974	0.245375	199	2		53.9054	0.00492083	0.137334	199	2		GeneID:9125	HGNC:10445	2q35	2	219433562	219461803	15	275	3
RPE65	retinoid isomerohydrolase RPE65	0.00426717	0.137418		95.5159	0.00426717	0.155074	170	1		66.317	0.030958	0.317598	250	5		93.3383	0.0049312	0.137418	201	1		GeneID:6121	HGNC:10294	1p31.2	1	68894505	68915637	32	276	1
ZNF10	zinc finger protein 10	0.00338324	0.138134		64.5544	0.00338324	0.138134	50	5		29.5731	0.188986	0.611394	429	4		47.1313	0.0256187	0.300383	146	5		GeneID:7556	HGNC:12879	12q24.33	12	133707213	133736051	22	93	5
PHF2	PHD finger protein 2	0.00339127	0.138134		358.235	0.00339127	0.138134	153	1		280.555	0.0173218	0.252487	31	3		328.326	0.00631558	0.159066	54	3		GeneID:5253	HGNC:8920	9q22.31	9	96338866	96441869	136	52	3
ATP5ME	ATP synthase membrane subunit e	0.00339217	0.138134		19.6189	0.00339217	0.138134	37	6		4.02702	0.523062	0.829655	39	42		10.8796	0.0614302	0.418266	23	10		GeneID:521	HGNC:846	4p16.3	4	666225	668065	5	42	6
SLC51B	solute carrier family 51 subunit beta	0.00339353	0.138134		19.37	0.00339353	0.138134	154	1		5.32801	0.256428	0.671528	134	21		12.2288	0.0305445	0.321237	254	4		GeneID:123264	HGNC:29956	15q22.31	15	65337725	65345735	4	187	2
MED15	mediator complex subunit 15	0.00498861	0.138397		142.69	0.0148193	0.26745	295	1		149.7	0.0106183	0.198553	128	7		165.557	0.00498861	0.138397	203	1		GeneID:51586	HGNC:14248	22q11.21	22	20861897	20941906	68	183	4
NUDT1	nudix hydrolase 1	0.00525049	0.138707		40.1393	0.0974761	0.502279	171	10		77.1034	0.00525049	0.138707	118	3		73.0797	0.00713126	0.168289	152	5		GeneID:4521	HGNC:8048	7p22.3	7	2281861	2290780	24	169	4
CYP4X1	cytochrome P450 family 4 subfamily X member 1	0.00525275	0.138707		90.449	0.0924907	0.49586	346	4		158.28	0.00525275	0.138707	219	1		136.391	0.0128736	0.221318	294	1		GeneID:260293	HGNC:20244	1p33	1	47427036	47516423	59	298	1
HNRNPR	heterogeneous nuclear ribonucleoprotein R	0.0034978	0.139089		61.7963	0.0034978	0.139718	59	5		41.529	0.0421385	0.361356	62	14		58.7697	0.00503079	0.139089	76	6		GeneID:10236	HGNC:5047	1p36.12	1	23631181	23670777	23	99	7
TRARG1	trafficking regulator of GLUT4 (SLC2A4) 1	0.00383568	0.139089		232.067	0.00383568	0.146234	67	3		156.718	0.0385422	0.351537	38	18		223.104	0.00503596	0.139089	57	7		GeneID:286753	HGNC:29592	17p13.3	17	1182956	1204272	80	60	7
LOXL1	lysyl oxidase like 1	0.00347249	0.139718		124.959	0.00347249	0.139718	40	4		59.0523	0.153499	0.570056	374	10		95.5439	0.0182122	0.262249	335	1		GeneID:4016	HGNC:6665	15q24.1	15	74218803	74244477	42	260	1
CYTH3	cytohesin 3	0.00349097	0.139718		281.693	0.00349097	0.139718	155	1		132.482	0.385035	0.760564	194	29		195.313	0.0604319	0.414959	245	5		GeneID:9265	HGNC:9504	7p22.1	7	6201410	6312255	128	261	1
HLA-DRB5	major histocompatibility complex%2C class II%2C DR beta 5	0.00349789	0.139718		450.908	0.00349789	0.139718	31	27		238.435	0.0574063	0.40463	53	24		366.412	0.010438	0.200277	52	38		GeneID:3127	HGNC:4953	6p21.32	6	32485130	32498064	106	58	30
PLXNB2	plexin B2	0.00349989	0.139718		188.17	0.00349989	0.139718	156	1		82.159	0.296506	0.705158	330	11		133.253	0.0359575	0.345545	406	1		GeneID:23654	HGNC:9104	22q13.33	22	50713408	50746075	73	262	1
TCF25	transcription factor 25	0.00352491	0.140139		159.901	0.00352491	0.140139	20	10		91.7189	0.0534726	0.394262	142	11		147.561	0.0056891	0.149399	34	7		GeneID:22980	HGNC:29181	16q24.3	16	89940000	89977787	47	41	10
POC1B	POC1 centriolar protein B	0.00352547	0.140139		160.489	0.00352547	0.140139	157	1		112.882	0.0451308	0.370124	431	1		145.391	0.00797165	0.174847	239	1		GeneID:282809	HGNC:30836	12q21.33	12	89813495	89919824	67	263	1
SNX18	sorting nexin 18	0.0053275	0.140482		70.4009	0.199143	0.624652	243	5		146.168	0.0053275	0.140482	220	1		115.462	0.0241927	0.291712	347	2		GeneID:112574	HGNC:19245	5q11.2	5	53813589	53842416	53	301	1
YEATS2	YEATS domain containing 2	0.00509761	0.140584		184.141	0.0225215	0.317462	133	4		197.105	0.0147245	0.234884	180	5		229.867	0.00509761	0.140584	138	4		GeneID:55689	HGNC:25489	3q27.1	3	183415585	183530412	96	206	4
FBXL20	F-box and leucine rich repeat protein 20	0.00360883	0.141256		276.647	0.00360883	0.141256	14	8		118.535	0.206994	0.630652	225	66		196.111	0.0259954	0.301369	71	8		GeneID:84961	HGNC:24679	17q12	17	37408916	37558809	98	31	8
MSL2	MSL complex subunit 2	0.00361355	0.141256		116.102	0.00361355	0.141256	17	5		71.5634	0.076919	0.446216	131	10		100.651	0.0104731	0.200277	91	6		GeneID:55167	HGNC:25544	3q22.3	3	135867759	135915177	45	35	5
ABCC6	ATP binding cassette subfamily C member 6	0.00514652	0.141393		267.272	0.0102827	0.234639	254	1		262.5	0.0116014	0.207766	138	5		294.827	0.00514652	0.141393	119	3		GeneID:368	HGNC:57	16p13.11	16	16243422	16317351	122	180	5
TFAP2D	transcription factor AP-2 delta	0.0053872	0.141855		27.4314	0.896077	0.974155	176	29		116.842	0.0053872	0.141855	221	1		73.6171	0.0789534	0.452943	442	2		GeneID:83741	HGNC:15581	6p12.3	6	50681239	50740746	47	282	2
TMEM171	transmembrane protein 171	0.00519578	0.142239		57.5193	0.018075	0.294612	29	3		67.8048	0.00638774	0.153542	22	4		69.8547	0.00519578	0.142239	16	3		GeneID:134285	HGNC:27031	5q13.2	5	72416402	72427636	25	23	4
HS6ST2	heparan sulfate 6-O-sulfotransferase 2	0.00521823	0.142644		282.829	0.0159846	0.277765	11	7		279.533	0.0172936	0.252273	285	4		330.182	0.00521823	0.142644	40	5		GeneID:90161	HGNC:19133	Xq26.2	23	131760043	132095398	148	28	5
COQ6	coenzyme Q6%2C monooxygenase	0.00543386	0.142681		36.0899	0.233332	0.654235	397	17		94.3856	0.00543386	0.142681	51	5		71.227	0.0226956	0.285377	143	7		GeneID:51004	HGNC:20233	14q24.3	14	74416629	74430373	29	84	6
WBP2NL	WBP2 N-terminal like	0.00366372	0.142893		80.7731	0.00366372	0.142893	139	2		54.4051	0.0459381	0.373265	346	6		76.315	0.00558116	0.147798	183	2		GeneID:164684	HGNC:28389	22q13.2	22	42394792	42424479	31	244	2
ACER3	alkaline ceramidase 3	0.0052597	0.143148		247.098	0.0120237	0.250176	264	1		248.09	0.0117417	0.209074	120	4		281.985	0.0052597	0.143148	179	3		GeneID:55331	HGNC:16066	11q13.5	11	76571962	76737841	112	173	4
GSDMC	gasdermin C	0.00547244	0.143492		75.2836	0.107826	0.51836	16	4		129.027	0.00547244	0.143492	107	3		116.304	0.0109964	0.205211	33	3		GeneID:56169	HGNC:7151	8q24.21	8	130760442	130798870	50	34	3
SENP6	SUMO specific peptidase 6	0.00549852	0.143973		81.5673	0.584218	0.864136	279	13		195.932	0.00549852	0.143973	222	1		151.851	0.0379147	0.35399	318	3		GeneID:26054	HGNC:20944	6q14.1	6	76311596	76427997	92	304	1
PRKAR1B	protein kinase cAMP-dependent type I regulatory subunit beta	0.00532388	0.144263		541.909	0.019012	0.301909	171	5		590.425	0.00954567	0.188277	118	4		631.953	0.00532388	0.144263	152	2		GeneID:5575	HGNC:9390	7p22.3	7	588834	767313	317	169	5
JOSD1	Josephin domain containing 1	0.00372624	0.144325		42.1476	0.00372624	0.144325	64	6		12.7845	0.414449	0.776908	5	73		26.873	0.0405624	0.361879	10	32		GeneID:9929	HGNC:28953	22q13.1	22	39081548	39097408	13	5	26
P2RY6	pyrimidinergic receptor P2Y6	0.00373211	0.144325		113.409	0.00373211	0.144325	159	1		37.7843	0.422197	0.779592	435	18		75.6305	0.0353816	0.343081	315	2		GeneID:5031	HGNC:8543	11q13.4	11	72975551	73009670	39	266	1
MARCHF7	membrane associated ring-CH-type finger 7	0.00373914	0.144325		170.866	0.00373914	0.144325	160	1		115.496	0.0433333	0.365159	427	1		156.986	0.00683166	0.164978	222	1		GeneID:64844	HGNC:17393	2q24.2	2	160569017	160627538	66	267	1
HDAC10	histone deacetylase 10	0.00375537	0.144353		32.8799	0.00375537	0.144353	156	2		8.55617	0.523506	0.830139	330	18		14.5283	0.162376	0.578799	406	8		GeneID:83933	HGNC:18128	22q13.33	22	50683612	50689694	10	262	2
NCEH1	neutral cholesterol ester hydrolase 1	0.00552919	0.144573		243.752	0.0193734	0.304022	86	4		280.279	0.00552919	0.144573	45	4		269.868	0.00790805	0.174061	61	4		GeneID:57552	HGNC:29260	3q26.31	3	172348039	172428857	144	71	4
CHP1	calcineurin like EF-hand protein 1	0.00554266	0.144722		82.6194	0.125705	0.541983	134	13		164.95	0.00554266	0.144722	44	20		139.365	0.0141677	0.232712	98	8		GeneID:11261	HGNC:17433	15q15.1	15	41523466	41574085	55	125	5
VARS2	valyl-tRNA synthetase 2%2C mitochondrial	0.00378327	0.144829		49.4778	0.00378327	0.144829	31	28		33.333	0.049114	0.381657	70	41		45.8683	0.00673983	0.163395	52	28		GeneID:57176	HGNC:21642	6p21.33	6	30882015	30894236	18	58	33
APCDD1	APC down-regulated 1	0.00535943	0.144968		133.334	0.0236284	0.323803	356	1		157.552	0.00860073	0.179613	259	1		168.898	0.00535943	0.144968	205	1		GeneID:147495	HGNC:15718	18p11.22	18	10454632	10489946	62	303	1
FABP6	fatty acid binding protein 6	0.00536543	0.144968		207.151	0.0466167	0.413255	138	10		284.656	0.00616386	0.151491	50	5		290.054	0.00536543	0.144968	51	5		GeneID:2172	HGNC:3561	5q33.3	5	159614388	159665729	121	78	5
KCNMB2	potassium calcium-activated channel subfamily M regulatory beta subunit 2	0.00560352	0.145359		400.072	0.107319	0.518342	416	2		582.069	0.00560352	0.145359	224	1		512.282	0.0181114	0.262249	334	1		GeneID:10242	HGNC:6286	3q26.32	3	178254224	178562217	295	305	1
MIGA1	mitoguardin 1	0.00560994	0.145359		45.0334	0.936154	0.984922	514	23		160.556	0.00560994	0.145359	108	3		101.483	0.134484	0.544448	374	6		GeneID:374986	HGNC:24741	1p31.1	1	78245309	78345225	76	151	3
DGCR8	DGCR8 microprocessor complex subunit	0.00561382	0.145359		37.529	0.346078	0.739049	295	36		88.117	0.00561382	0.145359	128	4		58.7372	0.0628067	0.419135	203	14		GeneID:54487	HGNC:2847	22q11.21	22	20067764	20099395	35	183	5
RAMP3	receptor activity modifying protein 3	0.00563013	0.145579		69.2892	0.106645	0.517267	183	15		125.958	0.00563013	0.145579	152	2		116.292	0.00915823	0.187301	250	1		GeneID:10268	HGNC:9845	7p13	7	45197390	45223849	45	215	3
TDRD6	tudor domain containing 6	0.00563934	0.145615		48.9207	0.0339676	0.371136	7	6		66.4972	0.00563934	0.145615	20	4		65.7828	0.00606334	0.154848	5	3		GeneID:221400	HGNC:21339	6p12.3	6	46648005	46672056	24	9	4
SYT14	synaptotagmin 14	0.00565336	0.145689		176.055	0.117866	0.533345	197	9		271.164	0.00565336	0.145689	11	7		247.045	0.0120689	0.215931	26	6		GeneID:255928	HGNC:23143	1q32.2	1	210111562	210344734	132	18	8
OIP5	Opa interacting protein 5	0.00566565	0.145689		32.7612	0.0415783	0.398079	134	5		46.6329	0.00566565	0.145689	44	21		44.4378	0.00772092	0.172385	98	4		GeneID:11339	HGNC:20300	15q15.1	15	41601471	41624789	17	125	6
NAA60	N-alpha-acetyltransferase 60%2C NatF catalytic subunit	0.00541655	0.145715		193.661	0.00582016	0.179866	129	3		137.356	0.03961	0.353325	80	15		195.813	0.00541655	0.145715	178	3		GeneID:79903	HGNC:25875	16p13.3	16	3493611	3536963	72	119	5
SLC10A6	solute carrier family 10 member 6	0.00543602	0.145849		61.367	0.0157416	0.277355	209	2		60.9488	0.016378	0.245728	65	3		72.6111	0.00543602	0.145849	124	3		GeneID:345274	HGNC:30603	4q21.3	4	87744621	87770537	26	102	3
FAM200A	family with sequence similarity 200 member A	0.0056878	0.145919		7.11871	0.0744802	0.470727	42	43		13.9025	0.0056878	0.145919	85	10		13.1641	0.00748338	0.170345	93	17		GeneID:221786	HGNC:25401	7q22.1	7	99143923	99149737	3	76	20
SELPLG	selectin P ligand	0.00569788	0.145919		50.3027	0.161964	0.587416	68	16		94.1395	0.00569788	0.145919	17	6		69.0922	0.0386357	0.3564	21	9		GeneID:6404	HGNC:10722	12q24.11	12	109015671	109027670	37	27	7
FBXO44	F-box protein 44	0.00570449	0.145919		43.4	0.0229299	0.319732	276	2		54.7727	0.00570449	0.145919	47	3		53.0571	0.00704509	0.167742	90	3		GeneID:93611	HGNC:24847	1p36.22	1	11714464	11723384	18	74	3
CXCR5	C-X-C motif chemokine receptor 5	0.0057059	0.145919		49.3936	0.0243161	0.328005	49	14		62.7998	0.0057059	0.145919	115	3		60.1746	0.00755105	0.170646	47	6		GeneID:643	HGNC:1060	11q23.3	11	118754601	118768496	24	73	5
CITED4	Cbp/p300 interacting transactivator with Glu/Asp rich carboxy-terminal domain 4	0.00572177	0.146587		11.4347	0.0577631	0.438375	10	23		19.2359	0.00573988	0.146587	12	13		19.2467	0.00572177	0.149853	8	13		GeneID:163732	HGNC:18696	1p34.2	1	41326726	41328035	5	13	13
FRG2B	FSHD region gene 2 family member B	0.00421376	0.146725		11.576	0.00421376	0.154034	24	3		10.4156	0.00701302	0.158923	4	3		10.9674	0.00550129	0.146725	4	3		GeneID:441581	HGNC:33518	10q26.3	10	135437399	135440299	2	4	3
KRTAP4-9	keratin associated protein 4-9	0.00575535	0.146781		11.0673	0.0486119	0.417528	22	17		19.3674	0.00575535	0.146781	225	1		19.2387	0.00594361	0.153048	115	5		GeneID:100132386	HGNC:18910	17q21.2	17	39261641	39262740	4	47	7
GLDN	gliomedin	0.00579255	0.147327		148.683	0.263075	0.679767	430	10		302.849	0.00579255	0.147327	182	3		241.808	0.026365	0.303035	276	3		GeneID:342035	HGNC:29514	15q21.2	15	51633852	51700197	129	258	3
INTS1	integrator complex subunit 1	0.00554323	0.147421		84.5017	0.0117449	0.249101	171	3		77.6814	0.0197213	0.265779	118	5		94.5323	0.00554323	0.147421	152	3		GeneID:26173	HGNC:24555	7p22.3	7	1509913	1544025	39	169	6
TCP10L	t-complex 10 like	0.00555229	0.147452		42.5236	0.0108555	0.240797	177	2		32.9846	0.0325522	0.32666	79	8		48.4801	0.00555229	0.147452	126	5		GeneID:140290	HGNC:11657	21q22.11	21	33946031	33957833	13	118	5
CLEC18C	C-type lectin domain family 18 member C	0.00583459	0.147842		9.58825	0.0901746	0.494667	162	37		17.2098	0.00583459	0.147842	49	12		15.2808	0.0117048	0.21289	120	16		GeneID:283971	HGNC:28538	16q22.1	16	70207690	70220798	5	80	14
PBLD	phenazine biosynthesis like protein domain containing	0.00584453	0.147842		52.8381	0.430639	0.788645	447	8		168.232	0.00584453	0.147842	213	2		121.979	0.0299526	0.319272	303	4		GeneID:64081	HGNC:23301	10q21.3	10	70042417	70092685	56	291	2
MICB	MHC class I polypeptide-related sequence B	0.00559854	0.147919		136.526	0.00600222	0.18195	31	35		120.895	0.013163	0.223005	70	19		137.92	0.00559854	0.147919	52	25		GeneID:4277	HGNC:7091	6p21.33	6	31462695	31478901	52	58	40
GNRH2	gonadotropin releasing hormone 2	0.00587411	0.148144		9.97304	0.0518561	0.422857	98	9		16.6622	0.00587411	0.148144	86	4		15.7453	0.00787703	0.173598	132	5		GeneID:2797	HGNC:4420	20p13	20	3024268	3026393	4	126	6
ERGIC1	endoplasmic reticulum-golgi intermediate compartment 1	0.00588801	0.148144		246.375	0.190339	0.615038	111	10		373.223	0.00588801	0.148144	84	3		315.636	0.0310977	0.324066	63	3		GeneID:57222	HGNC:29205	5q35.1	5	172261254	172379686	206	95	3
LAMC1	laminin subunit gamma 1	0.00391861	0.148184		219.221	0.00391861	0.148184	57	4		148.659	0.0344125	0.334316	3	6		175.344	0.014904	0.23953	3	5		GeneID:3915	HGNC:6492	1q25.3	1	182992555	183114727	77	3	7
RAE1	ribonucleic acid export 1	0.00589805	0.14819		46.5257	0.0197517	0.305166	233	4		54.0916	0.00589805	0.14819	227	1		51.8948	0.00840237	0.180424	154	2		GeneID:8480	HGNC:9828	20q13.31	20	55926311	55954258	24	229	2
ZNF275	zinc finger protein 275	0.00590735	0.148217		8.27534	0.49552	0.823783	60	64		37.5639	0.00590735	0.148217	97	4		23.2636	0.0463444	0.378566	80	15		GeneID:10838	HGNC:13069	Xq28	23	152599611	152618384	10	111	7
RHPN1	rhophilin Rho GTPase binding protein 1	0.00591501	0.148217		30.3261	0.296082	0.707445	23	33		77.3683	0.00591501	0.148217	67	7		55.472	0.0341525	0.337471	22	9		GeneID:114822	HGNC:19973	8q24.3	8	144451046	144466391	27	39	9
HACD2	3-hydroxyacyl-CoA dehydratase 2	0.00592559	0.148283		108.079	0.0570493	0.437476	127	6		156.08	0.00592559	0.148283	10	5		153.337	0.00672844	0.163373	117	4		GeneID:201562	HGNC:9640	3q21.1	3	123210401	123303900	66	17	7
SRSF12	serine and arginine rich splicing factor 12	0.00595546	0.148433		14.0394	0.903789	0.977113	532	22		77.6156	0.00595546	0.148433	229	1		42.6689	0.11868	0.519378	480	3		GeneID:135295	HGNC:21220	6q15	6	89805678	89827790	28	309	1
ROMO1	reactive oxygen species modulator 1	0.00599453	0.149207		0.949794	0.812802	0.950789	418	20		12.5096	0.00599453	0.149207	133	4		5.90914	0.116689	0.514895	329	7		GeneID:140823	HGNC:16185	20q11.22	20	34287327	34288902	3	191	2
RNF130	ring finger protein 130	0.00397236	0.149308		285.485	0.00397236	0.149308	164	1		87.0906	0.890624	0.968779	139	66		146.833	0.244391	0.657553	259	17		GeneID:55819	HGNC:18280	5q35.3	5	179382067	179498759	128	196	2
POLE2	DNA polymerase epsilon 2%2C accessory subunit	0.00398788	0.14947		95.2989	0.00398788	0.14947	71	2		46.8767	0.135635	0.548676	243	9		72.5583	0.0199117	0.272617	147	3		GeneID:5427	HGNC:9178	14q21.3	14	50110273	50154932	33	129	3
FAM110C	family with sequence similarity 110 member C	0.00399271	0.14947		25.6613	0.00399271	0.14947	165	1		7.14291	0.390759	0.765032	605	1		17.4246	0.0324948	0.332492	395	1		GeneID:642273	HGNC:33340	2p25.3	2	38814	46505	7	271	1
MRPS10	mitochondrial ribosomal protein S10	0.00602334	0.149724		13.2581	0.178074	0.603826	385	3		30.0219	0.00602334	0.149724	230	1		26.1891	0.0130381	0.221981	295	1		GeneID:55173	HGNC:14502	6p21.1	6	42174545	42185599	9	311	1
ATP5F1C	ATP synthase F1 subunit gamma	0.00572308	0.149853		51.1826	0.0123276	0.251318	92	3		53.9886	0.00878743	0.182271	261	1		57.5667	0.00572308	0.149853	128	3		GeneID:509	HGNC:833	10p14	10	7830140	7849764	22	179	3
OR2H2	olfactory receptor family 2 subfamily H member 2	0.00402015	0.149895		38.5837	0.00402015	0.149895	31	30		16.2231	0.170017	0.59054	70	69		27.073	0.0271614	0.306916	52	59		GeneID:7932	HGNC:8253	6p22.1	6	29552898	29558277	11	58	34
GPR135	G protein-coupled receptor 135	0.00404972	0.150396		19.5675	0.00404972	0.150396	166	1		11.4683	0.0393643	0.353062	246	4		17.4971	0.00716338	0.16862	229	1		GeneID:64582	HGNC:19991	14q23.1	14	59927477	59932098	4	272	1
CNOT7	CCR4-NOT transcription complex subunit 7	0.00575614	0.150507		80.0333	0.00665584	0.192092	206	2		54.6432	0.0432503	0.365014	210	6		82.049	0.00575614	0.150507	140	4		GeneID:29883	HGNC:14101	8p22	8	17082475	17104366	26	210	4
CLHC1	clathrin heavy chain linker domain containing 1	0.00610309	0.150961		90.0571	0.156439	0.57982	499	2		173.31	0.00610309	0.150961	132	3		145.243	0.0180442	0.261585	181	3		GeneID:130162	HGNC:26453	2p16.1	2	55399683	55459699	66	185	3
FUS	FUS RNA binding protein	0.00610549	0.150961		7.498	0.462342	0.806666	9	89		23.7838	0.00610549	0.150961	33	32		16.9344	0.0416182	0.36391	19	47		GeneID:2521	HGNC:4010	16p11.2	16	31191431	31206192	8	25	38
GOLGA8H	golgin A8 family member H	0.00447139	0.151344		49.7175	0.00447139	0.157581	142	2		27.6582	0.0553005	0.399948	112	6		47.3696	0.00580437	0.151344	141	3		GeneID:728498	HGNC:37443	15q13.2	15	30896233	30910030	12	156	3
ITPKA	inositol-trisphosphate 3-kinase A	0.0061536	0.151491		16.4526	0.228872	0.651131	55	33		35.2436	0.0061536	0.151491	44	22		27.4458	0.0272102	0.307256	43	16		GeneID:3706	HGNC:6178	15q15.1	15	41786072	41795749	13	67	18
NCAN	neurocan	0.00617138	0.151491		86.0661	0.0505147	0.422426	72	17		122.38	0.00617138	0.151491	94	7		109.33	0.0129659	0.221318	172	7		GeneID:1463	HGNC:2465	19p13.11	19	19322767	19363042	51	134	9
CORO1B	coronin 1B	0.0061756	0.151491		7.00334	0.311278	0.717689	74	53		20.4659	0.0061756	0.151491	231	1		15.2084	0.0287502	0.315594	162	9		GeneID:57175	HGNC:2253	11q13.2	11	67202981	67211280	6	142	3
RAB4B	RAB4B%2C member RAS oncogene family	0.00618286	0.151491		23.0963	0.754055	0.932495	383	72		105.985	0.00618286	0.151491	206	2		62.7731	0.0768817	0.448692	231	14		GeneID:53916	HGNC:9782	19q13.2	19	41284152	41302847	36	285	2
NEFM	neurofilament medium	0.00619221	0.151491		3.3705	0.880806	0.970783	53	48		24.2832	0.00619221	0.151491	46	7		5.94537	0.616357	0.870353	32	43		GeneID:4741	HGNC:7734	8p21.2	8	24771274	24776606	8	55	8
STRC	stereocilin	0.00619686	0.151491		13.4553	0.212031	0.637666	55	30		30.3761	0.00619686	0.151491	44	23		23.4013	0.0265383	0.30371	43	15		GeneID:161497	HGNC:16035	15q15.3	15	43891761	43910998	10	67	19
SKIDA1	SKI/DACH domain containing 1	0.00619757	0.151491		4.68061	0.943969	0.987565	246	20		42.541	0.00619757	0.151491	96	5		18.2614	0.17503	0.592642	176	9		GeneID:387640	HGNC:32697	10p12.31	10	21802404	21814611	13	139	5
EDC4	enhancer of mRNA decapping 4	0.00620005	0.151491		18.1159	0.0570918	0.437476	162	24		30.0677	0.00620005	0.151491	49	13		26.7813	0.0113036	0.208685	120	15		GeneID:23644	HGNC:17157	16q22.1	16	67906955	67918402	8	80	16
CC2D2A	coiled-coil and C2 domain containing 2A	0.00621765	0.151722		208.138	0.0718999	0.467864	434	3		296.18	0.00621765	0.151722	232	1		283.562	0.00886864	0.183913	248	1		GeneID:57545	HGNC:29253	4p15.32	4	15471489	15603180	137	312	1
WASHC2A	WASH complex subunit 2A	0.00623707	0.15176		32.3591	0.20306	0.627352	454	11		80.2632	0.00623707	0.15176	233	1		60.4505	0.0265932	0.303905	323	2		GeneID:387680	HGNC:23416	10q11.23	10	51827714	51893269	23	313	1
KIRREL1	kirre like nephrin family adhesion molecule 1	0.00624877	0.15176		212.001	0.248244	0.666975	123	23		336.774	0.00624877	0.15176	15	15		303.405	0.0183183	0.262517	255	3		GeneID:55243	HGNC:15734	1q23.1	1	157963435	158070052	185	24	16
PTPRCAP	protein tyrosine phosphatase receptor type C associated protein	0.00624989	0.15176		3.7508	0.275166	0.691752	74	43		15.8599	0.00624989	0.15176	231	2		11.4595	0.023288	0.286573	162	6		GeneID:5790	HGNC:9667	11q13.2	11	67202981	67205153	3	142	4
ITPKC	inositol-trisphosphate 3-kinase C	0.00625445	0.15176		25.0748	0.518819	0.834902	383	47		84.7322	0.00625445	0.15176	206	3		65.0584	0.0257545	0.300652	231	3		GeneID:80271	HGNC:14897	19q13.2	19	41223017	41246765	29	285	3
CSRP1	cysteine and glycine rich protein 1	0.0062599	0.15176		78.0671	0.109657	0.523116	235	4		139.259	0.0062599	0.15176	144	3		117.971	0.0164668	0.249789	195	3		GeneID:1465	HGNC:2469	1q32.1	1	201452658	201476251	52	201	4
CCNI	cyclin I	0.00582907	0.151776		74.66	0.0109642	0.2412	259	1		63.1811	0.0300882	0.313021	385	1		81.8616	0.00582907	0.151776	111	3		GeneID:10983	HGNC:1595	4q21.1	4	77968308	77997142	32	307	1
RANBP10	RAN binding protein 10	0.00585474	0.152231		92.9393	0.0144231	0.265177	162	7		94.2515	0.0129649	0.221809	49	19		104.023	0.00585474	0.152231	120	7		GeneID:57610	HGNC:29285	16q22.1	16	67756973	67840463	48	80	15
IKBKG	inhibitor of nuclear factor kappa B kinase regulatory subunit gamma	0.00588524	0.152599		18.988	0.0224564	0.317163	60	7		23.0798	0.00880802	0.182453	97	5		24.8699	0.00588524	0.152599	80	5		GeneID:8517	HGNC:5961	Xq28	23	153769453	153793261	7	111	6
ITGB3	integrin subunit beta 3	0.00632139	0.152766		91.4679	0.283115	0.696259	1	71		230.129	0.00632139	0.152766	1	47		160.59	0.0406068	0.361879	1	54		GeneID:3690	HGNC:6156	17q21.32	17	45331193	45391109	80	1	50
CAV1	caveolin 1	0.00632598	0.152766		68.3851	0.0667104	0.459464	469	1		102.229	0.00632598	0.152766	89	2		92.7431	0.0121776	0.216836	268	2		GeneID:857	HGNC:1527	7q31.2	7	116165063	116201239	41	131	2
TMEM39B	transmembrane protein 39B	0.00413085	0.1528		59.5781	0.00413085	0.1528	51	4		45.6863	0.0344772	0.334528	72	13		55.8091	0.00741823	0.170339	49	5		GeneID:55116	HGNC:25510	1p35.1	1	32537632	32568464	26	75	6
ANKS4B	ankyrin repeat and sterile alpha motif domain containing 4B	0.00593185	0.153048		96.1799	0.017448	0.288116	313	1		96.1982	0.0174276	0.253245	297	3		112.998	0.00593185	0.153048	210	1		GeneID:257629	HGNC:26795	16p12.2	16	21245020	21265171	43	308	1
CFAP58	cilia and flagella associated protein 58	0.00593724	0.153048		175.539	0.0330423	0.368317	34	9		220.095	0.00658359	0.155759	187	4		222.964	0.00593724	0.153048	65	3		GeneID:159686	HGNC:26676	10q25.1	10	106113591	106214860	102	62	7
ZNF132	zinc finger protein 132	0.00414971	0.153194		27.1584	0.00414971	0.153194	69	7		9.36388	0.308127	0.713945	245	43		16.1984	0.063013	0.419404	116	19		GeneID:7691	HGNC:12916	19q13.43	19	58944181	58951520	8	124	7
FAM187A	family with sequence similarity 187 member A	0.00635648	0.153304		8.51743	0.20438	0.62834	1	62		26.3564	0.00635648	0.153304	1	48		20.8498	0.0175856	0.258176	1	46		GeneID:100528020	HGNC:35153	17q21.31	17	42980801	42982758	6	1	51
GTF2H4	general transcription factor IIH subunit 4	0.00416664	0.153362		35.3093	0.00416664	0.153362	31	31		24.4925	0.047306	0.377698	70	40		32.8514	0.00731546	0.16975	52	32		GeneID:2968	HGNC:4658	6p21.33	6	30875984	30881883	13	58	35
ZFPM1	zinc finger protein%2C FOG family member 1	0.00418252	0.153494		431.471	0.00418252	0.153494	20	11		277.826	0.0874899	0.466021	142	20		385.602	0.0103038	0.19943	34	10		GeneID:161882	HGNC:19762	16q24.2	16	88519688	88603439	192	41	12
PROS1	protein S	0.00419105	0.153504		113.51	0.00419105	0.153504	39	4		43.3395	0.54122	0.839431	606	3		80.7146	0.0498487	0.389113	211	4		GeneID:5627	HGNC:9456	3q11.1	3	93591895	93692740	48	69	4
ZCCHC18	zinc finger CCHC-type containing 18	0.00638762	0.153542		2.22033	0.330928	0.729858	333	13		10.1477	0.00638762	0.153542	21	7		7.02312	0.0303158	0.320759	77	6		GeneID:644353	HGNC:32459	Xq22.2	23	103357214	103360533	2	37	7
TYRP1	tyrosinase related protein 1	0.00639105	0.153542		24.7045	0.230758	0.652513	186	8		59.4214	0.00639105	0.153542	125	3		49.1149	0.017591	0.258176	219	3		GeneID:7306	HGNC:12450	9p23	9	12693385	12710285	20	178	4
IFNG	interferon gamma	0.00642036	0.153849		13.2918	0.14542	0.566576	256	6		34.7536	0.00642036	0.153849	234	1		28.0443	0.0163413	0.248898	312	2		GeneID:3458	HGNC:5438	12q15	12	68548548	68553520	8	314	1
SERPINB2	serpin family B member 2	0.00646749	0.154172		11.2104	0.52529	0.83844	275	18		37.8274	0.00646749	0.154172	105	2		21.0588	0.108832	0.504246	235	9		GeneID:5055	HGNC:8584	18q21.33	18	61554939	61571122	13	149	2
TXNL4B	thioredoxin like 4B	0.00647041	0.154172		22.2467	0.0698399	0.463189	162	32		40.3838	0.00647041	0.154172	49	14		37.2787	0.00960228	0.193299	120	12		GeneID:54957	HGNC:26041	16q22.2	16	72118756	72128277	11	80	17
BLK	BLK proto-oncogene%2C Src family tyrosine kinase	0.0064718	0.154172		189.315	0.196735	0.621588	61	15		378.26	0.0064718	0.154172	29	12		307.229	0.0225817	0.285377	30	12		GeneID:640	HGNC:1057	8p23.1	8	11351896	11422108	150	48	12
PPIC	peptidylprolyl isomerase C	0.00648344	0.154172		15.3371	0.57814	0.860637	12	11		54.0666	0.00648344	0.154172	104	3		38.301	0.044602	0.373918	25	4		GeneID:5480	HGNC:9256	5q23.2	5	122358945	122372420	19	29	3
ITGA10	integrin subunit alpha 10	0.00423943	0.154669		40.1916	0.00423943	0.154669	168	1		21.2767	0.132601	0.543314	390	9		34.0111	0.0133406	0.224669	298	1		GeneID:8515	HGNC:6135	1q21.1	1	145525030	145543868	14	274	1
MICU3	mitochondrial calcium uptake family member 3	0.00604641	0.154739		198.559	0.0590226	0.44236	206	7		276.215	0.00721975	0.162166	210	2		282.87	0.00604641	0.154739	140	5		GeneID:286097	HGNC:27820	8p22	8	16884747	16980151	123	210	5
PNPLA6	patatin like phospholipase domain containing 6	0.00653042	0.154894		83.8616	0.203138	0.627352	179	37		159.404	0.00653042	0.154894	123	3		135.513	0.0195876	0.270702	213	2		GeneID:10908	HGNC:16268	19p13.2	19	7599050	7626653	67	176	3
ZFAND2A	zinc finger AN1-type containing 2A	0.00428291	0.155343		87.5858	0.00428291	0.155343	171	1		58.5684	0.0441544	0.367305	118	9		82.1231	0.00665848	0.16312	152	4		GeneID:90637	HGNC:28073	7p22.3	7	1188486	1199832	29	169	3
RASL12	RAS like family 12	0.00429596	0.155514		63.9582	0.00429596	0.155514	154	2		13.1036	0.853652	0.956125	134	45		32.5929	0.150119	0.563793	254	14		GeneID:51285	HGNC:30289	15q22.31	15	65345675	65369005	23	187	3
CXCR6	C-X-C motif chemokine receptor 6	0.00611625	0.15556		23.4552	0.0213872	0.312621	148	5		27.2295	0.0110324	0.201842	214	2		30.6453	0.00611625	0.15556	175	2		GeneID:10663	HGNC:16647	3p21.31	3	45982407	45989843	8	249	4
CCDC88A	coiled-coil domain containing 88A	0.00656728	0.15557		99.425	0.676584	0.902184	499	16		280.158	0.00656728	0.15557	132	4		207.555	0.0470752	0.379966	181	5		GeneID:55704	HGNC:25523	2p16.1	2	55514978	55646992	124	185	4
CIB2	calcium and integrin binding family member 2	0.00659374	0.155801		80.4291	0.0464086	0.412324	247	6		116.107	0.00659374	0.155801	83	4		99.7668	0.0159567	0.246055	221	4		GeneID:10518	HGNC:24579	15q25.1	15	78396948	78423877	42	123	4
NUP153	nucleoporin 153	0.00660885	0.15596		115.25	0.183199	0.608585	429	7		194.606	0.00660885	0.15596	195	2		160.723	0.027943	0.311568	273	2		GeneID:9972	HGNC:8062	6p22.3	6	17615268	17707156	92	273	2
SEMA6D	semaphorin 6D	0.00662749	0.156022		511.602	0.25928	0.677516	55	36		837.957	0.00662749	0.156022	235	1		693.18	0.0355035	0.343661	43	17		GeneID:80031	HGNC:16770	15q21.1	15	47476286	48066425	455	67	20
NMUR1	neuromedin U receptor 1	0.00664614	0.156022		12.0434	0.395548	0.771744	163	29		39.1045	0.00664614	0.156022	236	1		27.7163	0.0367204	0.348919	198	3		GeneID:10316	HGNC:4518	2q37.1	2	232387898	232395156	12	269	2
RNF213	ring finger protein 213	0.00668686	0.156022		295.411	0.211889	0.63755	312	19		496.755	0.00668686	0.156022	238	1		401.436	0.0346498	0.341413	336	2		GeneID:57674	HGNC:14539	17q25.3	17	78234651	78372594	249	318	1
MAPKAP1	MAPK associated protein 1	0.00668772	0.156022		156.332	0.650968	0.891602	240	43		373.632	0.00668772	0.156022	68	6		261.474	0.0758249	0.446934	125	13		GeneID:79109	HGNC:18752	9q33.3	9	128199673	128469487	183	104	7
C5orf38	chromosome 5 open reading frame 38	0.00668805	0.156022		22.4698	0.146638	0.567779	204	12		48.4573	0.00668805	0.156022	239	1		38.8733	0.0207133	0.277418	241	4		GeneID:153571	HGNC:24226	5p15.33	5	2752007	2758692	14	310	2
PRSS53	serine protease 53	0.00671296	0.156022		5.07272	0.39736	0.772147	9	83		16.9849	0.00671296	0.156022	33	33		10.7505	0.0623205	0.418827	19	51		GeneID:339105	HGNC:34407	16p11.2	16	31094745	31100130	5	25	39
MARK1	microtubule affinity regulating kinase 1	0.00672608	0.156022		75.2478	0.366272	0.75293	438	9		149.565	0.00672608	0.156022	241	1		134.47	0.0151422	0.241279	311	1		GeneID:4139	HGNC:6896	1q41	1	220701478	220837803	72	319	1
SLC35B4	solute carrier family 35 member B4	0.00672985	0.156022		24.6844	0.140924	0.561638	128	13		48.81	0.00672985	0.156022	178	3		42.5668	0.0143378	0.2352	159	5		GeneID:84912	HGNC:20584	7q33	7	133974084	134001682	17	235	4
ASH2L	ASH2 like%2C histone lysine methyltransferase complex subunit	0.00673621	0.156022		46.2488	0.0583933	0.440394	457	1		67.592	0.00673621	0.156022	242	1		63.1361	0.0104849	0.200277	269	1		GeneID:9070	HGNC:744	8p11.23	8	37963011	37997598	27	320	1
GOLGB1	golgin B1	0.00673866	0.156022		48.3771	0.630291	0.881774	38	24		120.438	0.00673866	0.156022	10	6		85.2431	0.0814885	0.458797	31	10		GeneID:2804	HGNC:4429	3q13.33	3	121382048	121468588	57	17	9
STN1	STN1 subunit of CST complex	0.00674133	0.156022		30.2837	0.488783	0.819459	34	40		99.6635	0.00674133	0.156022	187	5		73.1699	0.0346932	0.341413	65	7		GeneID:79991	HGNC:26200	10q24.33	10	105637327	105677942	34	62	8
ABHD12	abhydrolase domain containing 12%2C lysophospholipase	0.00674538	0.156022		101.637	0.157313	0.581131	114	12		182.428	0.00674538	0.156022	73	6		137.016	0.0376975	0.353125	156	9		GeneID:26090	HGNC:15868	20p11.21	20	25275379	25371471	79	108	8
FGL2	fibrinogen like 2	0.00675574	0.156068		6.35168	0.270543	0.688181	417	5		19.6109	0.00675574	0.156068	169	2		14.331	0.0295676	0.318601	264	2		GeneID:10875	HGNC:3696	7q11.23	7	76822686	76829136	5	246	2
ATOH7	atonal bHLH transcription factor 7	0.00677724	0.156187		3.21998	0.330608	0.729659	447	6		15.0424	0.00677724	0.156187	213	3		11.3096	0.0217682	0.281627	303	3		GeneID:220202	HGNC:13907	10q21.3	10	69990352	69991870	3	291	3
MIPOL1	mirror-image polydactyly 1	0.00437288	0.156381		460.653	0.00437288	0.156381	131	2		295.462	0.0961364	0.481672	191	8		421.432	0.00889516	0.184054	228	2		GeneID:145282	HGNC:21460	14q21.1	14	37667142	38021566	219	238	3
OFD1	OFD1 centriole and centriolar satellite protein	0.00437446	0.156381		50.0389	0.00437446	0.156381	6	3		30.0887	0.105455	0.499872	77	3		41.1316	0.018418	0.263275	13	7		GeneID:8481	HGNC:2567	Xp22.2	23	13752867	13787476	20	12	6
IQCB1	IQ motif containing B1	0.00680199	0.156491		49.9798	0.611855	0.874286	38	22		135.297	0.00680199	0.156491	10	7		92.0063	0.0684573	0.43398	31	9		GeneID:9657	HGNC:28949	3q13.33	3	121488608	121553907	59	17	10
ZNF689	zinc finger protein 689	0.00681117	0.156491		0.618245	0.836372	0.957346	9	104		14.8147	0.00681117	0.156491	33	34		7.04134	0.0901768	0.471443	19	58		GeneID:115509	HGNC:25173	16p11.2	16	30613879	30622096	3	25	40
SLC25A38	solute carrier family 25 member 38	0.00439393	0.156627		61.3542	0.00439393	0.156627	90	3		35.3807	0.0798574	0.451981	204	7		48.4129	0.0181982	0.262249	166	7		GeneID:54977	HGNC:26054	3p22.1	3	39424861	39438842	21	172	4
C7orf61	chromosome 7 open reading frame 61	0.00446405	0.157581		23.1473	0.00446405	0.157581	42	9		19.7221	0.0119427	0.211175	85	16		21.5648	0.00702713	0.167528	93	16		GeneID:402573	HGNC:22135	7q22.1	7	100054243	100061883	7	76	18
POU2F2	POU class 2 homeobox 2	0.00448293	0.157608		51.3733	0.00448293	0.157608	32	13		36.2621	0.0656039	0.423202	24	22		47.0647	0.00983993	0.195363	20	14		GeneID:5452	HGNC:9213	19q13.2	19	42590275	42636598	23	33	17
TSPAN2	tetraspanin 2	0.00449097	0.157608		183.886	0.00449097	0.157608	175	1		33.4322	0.86754	0.961425	74	55		93.0884	0.132405	0.541797	186	19		GeneID:10100	HGNC:20659	1p13.2	1	115590632	115632124	62	110	5
PKHD1	PKHD1 ciliary IPT domain containing fibrocystin/polyductin	0.00449754	0.157608		759.681	0.00449754	0.157608	176	1		565.653	0.0808236	0.454264	221	2		597.96	0.0509583	0.390932	442	1		GeneID:5314	HGNC:9016	6p12.3	6	51480097	51952411	426	282	1
L3MBTL3	L3MBTL histone methyl-lysine binding protein 3	0.00689363	0.157691		101.364	0.658791	0.89413	560	3		268.149	0.00689363	0.157691	244	1		195.919	0.0554478	0.403828	403	2		GeneID:84456	HGNC:23035	6q23.1	6	130339726	130462583	123	324	1
TTC8	tetratricopeptide repeat domain 8	0.00690662	0.157794		63.3282	0.0370994	0.381633	83	5		77.6108	0.00690662	0.157794	14	3		38.0932	0.471771	0.803731	50	12		GeneID:123016	HGNC:20087	14q31.3	14	89290497	89347423	39	20	5
MYO18A	myosin XVIIIA	0.00624117	0.157875		182.491	0.0101969	0.233998	8	12		164.183	0.0187706	0.26076	92	7		197.42	0.00624117	0.157875	14	13		GeneID:399687	HGNC:31104	17q11.2	17	27398140	27507416	78	21	15
KRT222	keratin 222	0.00693016	0.157919		6.28111	0.465187	0.808472	22	98		23.5632	0.00693016	0.157919	225	3		13.3505	0.0816014	0.458797	115	39		GeneID:125113	HGNC:28695	17q21.2	17	38810917	38821429	7	47	9
RPS5	ribosomal protein S5	0.00693747	0.157919		35.2198	0.0230193	0.320739	69	13		44.249	0.00693747	0.157919	245	1		38.3003	0.0152225	0.241526	116	3		GeneID:6193	HGNC:10426	19q13.43	19	58898636	58906171	15	124	8
NUMBL	NUMB like endocytic adaptor protein	0.00695063	0.157958		32.3116	0.550041	0.848955	383	52		101.683	0.00695063	0.157958	206	4		76.3049	0.0358673	0.345033	231	5		GeneID:9253	HGNC:8061	19q13.2	19	41171810	41196556	38	285	4
KRTAP25-1	keratin associated protein 25-1	0.00451671	0.157983		13.3983	0.00451671	0.157983	177	1		3.21321	0.193742	0.616938	407	7		8.65689	0.0240801	0.290943	368	1		GeneID:100131902	HGNC:34003	21q22.11	21	31661463	31661832	2	283	1
C1GALT1	core 1 synthase%2C glycoprotein-N-acetylgalactosamine 3-beta-galactosyltransferase 1	0.00453404	0.158058		214.055	0.00453404	0.158058	155	2		160.542	0.028371	0.307449	194	4		195.381	0.00861713	0.182092	245	1		GeneID:56913	HGNC:24337	7p22.1	7	7222175	7288247	76	261	3
TBX2	T-box transcription factor 2	0.00453733	0.158058		48.463	0.00453733	0.158058	178	1		10.9799	0.568579	0.850455	183	47		21.9025	0.131209	0.53927	296	19		GeneID:6909	HGNC:11597	17q23.2	17	59477204	59486827	14	259	2
TNRC6C	trinucleotide repeat containing adaptor 6C	0.0070242	0.158923		115.894	0.171774	0.596306	4	32		200.338	0.0070242	0.158923	41	8		150.157	0.0465142	0.378566	6	19		GeneID:57690	HGNC:29318	17q25.3	17	76000318	76104916	91	7	13
EVI5L	ecotropic viral integration site 5 like	0.00463052	0.160758		104.765	0.00463052	0.160758	179	1		21.1534	0.939642	0.985154	122	167		50.3223	0.254319	0.663581	160	51		GeneID:115704	HGNC:30464	19p13.2	19	7895104	7929862	42	175	6
ZNF334	zinc finger protein 334	0.00615526	0.160775		38.0154	0.00615526	0.183898	200	2		28.2386	0.0343645	0.334237	113	4		37.73	0.00646679	0.160775	208	2		GeneID:55713	HGNC:15806	20q13.12	20	45128269	45142198	14	157	3
SLC12A4	solute carrier family 12 member 4	0.00647256	0.160775		50.078	0.0133679	0.257456	162	6		46.0983	0.0225566	0.28172	49	26		55.6479	0.00647256	0.160775	120	8		GeneID:6560	HGNC:10913	16q22.1	16	67977377	68002597	23	80	18
IFRD1	interferon related developmental regulator 1	0.00649262	0.160775		195.067	0.0108649	0.240797	257	1		163.664	0.0356658	0.339473	367	2		208.856	0.00649262	0.160775	216	1		GeneID:3475	HGNC:5456	7q31.1	7	112063229	112117258	96	315	1
ID3	inhibitor of DNA binding 3%2C HLH protein	0.00464085	0.160817		25.6971	0.00464085	0.160817	59	7		5.92514	0.381681	0.758411	62	51		15.9031	0.037399	0.352136	76	14		GeneID:3399	HGNC:5362	1p36.12	1	23884417	23885992	6	99	8
DNAJB5	DnaJ heat shock protein family (Hsp40) member B5	0.00651362	0.160839		23.8719	0.0292842	0.353363	251	5		28.515	0.0103047	0.195095	212	3		30.5489	0.00651362	0.160839	217	1		GeneID:25822	HGNC:14887	9p13.3	9	34989742	34998897	11	288	2
ITGAL	integrin subunit alpha L	0.00496891	0.161611		190.004	0.00496891	0.165628	9	20		156.432	0.0184731	0.258852	33	40		182.869	0.00655429	0.161611	19	29		GeneID:3683	HGNC:6148	16p11.2	16	30484063	30534506	76	25	36
KIF1C	kinesin family member 1C	0.00717926	0.161935		33.5262	0.41885	0.782113	67	45		86.7191	0.00717926	0.161935	38	6		63.5547	0.040352	0.3615	57	14		GeneID:10749	HGNC:6317	17p13.2	17	4901245	4931696	34	60	9
ARID4A	AT-rich interaction domain 4A	0.0071834	0.161935		99.7339	0.0679173	0.46043	166	11		149.794	0.0071834	0.161935	246	1		135.776	0.0132825	0.224502	229	2		GeneID:5926	HGNC:9885	14q23.1	14	58765273	58840594	62	272	2
SRGAP2	SLIT-ROBO Rho GTPase activating protein 2	0.0071982	0.162073		92.7147	0.221342	0.643548	78	44		192.602	0.0071982	0.162073	54	9		139.039	0.0450479	0.375258	106	14		GeneID:23380	HGNC:19751	1q32.1	1	206516198	206637776	74	86	13
ADA	adenosine deaminase	0.00720916	0.162123		73.5805	0.175438	0.601717	200	17		128.37	0.00720916	0.162123	113	2		107.914	0.0241221	0.291262	208	4		GeneID:100	HGNC:186	20q13.12	20	43248163	43280340	56	157	5
TCF23	transcription factor 23	0.00470722	0.162212		26.6223	0.00470722	0.162212	181	1		3.37709	0.77681	0.929947	211	53		9.51649	0.222402	0.640372	261	16		GeneID:150921	HGNC:18602	2p23.3	2	27371872	27379842	7	287	2
FZD2	frizzled class receptor 2	0.00723403	0.162291		2.42691	0.886805	0.972403	1	118		31.5641	0.00723403	0.162291	1	49		15.4896	0.100031	0.489541	1	70		GeneID:2535	HGNC:4040	17q21.31	17	42634852	42638630	8	1	52
INPPL1	inositol polyphosphate phosphatase like 1	0.00472375	0.162481		59.7647	0.00472375	0.162481	159	2		30.1769	0.0893196	0.469191	435	2		47.2652	0.0159848	0.246285	315	1		GeneID:3636	HGNC:6080	11q13.4	11	71935811	71950191	16	266	2
DIRAS3	DIRAS family GTPase 3	0.00662651	0.16255		19.9238	0.0116018	0.247191	170	3		17.831	0.0198227	0.266442	250	2		22.1219	0.00662651	0.16255	201	2		GeneID:9077	HGNC:687	1p31.3	1	68511569	68517314	6	276	2
ZNF660	zinc finger protein 660	0.00473715	0.162642		32.7619	0.00473715	0.162642	148	2		17.9309	0.0919699	0.475016	214	21		28.3664	0.011414	0.209853	175	4		GeneID:285349	HGNC:26720	3p21.31	3	44626456	44641186	10	249	3
ACSL5	acyl-CoA synthetase long chain family member 5	0.00474648	0.162663		123.214	0.00474648	0.162663	182	1		32.9468	0.700756	0.898984	55	32		75.2895	0.0725048	0.443037	68	11		GeneID:51703	HGNC:16526	10q25.2	10	114133874	114188134	45	87	5
TARBP2	TARBP2 subunit of RISC loading complex	0.00529069	0.163186		12.8753	0.00529069	0.171124	70	16		8.7338	0.033773	0.332322	109	33		12.3554	0.00668508	0.163186	55	17		GeneID:6895	HGNC:11569	12q13.13	12	53894707	53900215	3	81	22
ACER2	alkaline ceramidase 2	0.00668589	0.163186		103.485	0.0146842	0.266709	82	3		93.6822	0.0273091	0.303724	314	2		116.026	0.00668589	0.163186	218	1		GeneID:340485	HGNC:23675	9p22.1	9	19409007	19452503	49	158	2
ZNF142	zinc finger protein 142	0.00673017	0.163373		45.8848	0.011387	0.244853	188	5		41.2115	0.0189152	0.261599	199	6		50.7934	0.00673017	0.163373	199	3		GeneID:7701	HGNC:12927	2q35	2	219498052	219524346	16	275	5
CSRNP2	cysteine and serine rich nuclear protein 2	0.00478647	0.163722		77.1841	0.00478647	0.163722	70	15		39.0274	0.133244	0.544752	109	57		53.8969	0.0357025	0.344336	55	33		GeneID:81566	HGNC:16006	12q13.12	12	51454988	51477379	26	81	21
PPIA	peptidylprolyl isomerase A	0.00479494	0.163722		30.19	0.00479494	0.163722	183	1		13.5495	0.20654	0.63051	152	13		24.1603	0.01916	0.268522	250	2		GeneID:5478	HGNC:9253	7p13	7	44836280	44842716	10	215	2
UBE2E2	ubiquitin conjugating enzyme E2 E2	0.00691724	0.164113		458.099	0.0583092	0.440394	456	1		631.755	0.00732402	0.164113	247	1		636.605	0.00691724	0.166398	223	1		GeneID:7325	HGNC:12478	3p24.3	3	23244589	23633416	291	326	1
WASHC2C	WASH complex subunit 2C	0.00482681	0.164208		82.0702	0.00482681	0.164208	185	1		39.6996	0.116014	0.516686	389	7		67.5236	0.0141049	0.232295	253	2		GeneID:253725	HGNC:23414	10q11.22	10	46222491	46288412	24	290	1
ACTR5	actin related protein 5	0.0067891	0.164376		76.8865	0.0119445	0.250004	261	1		60.334	0.0439583	0.367002	422	2		84.2344	0.0067891	0.164376	220	1		GeneID:79913	HGNC:14671	20q11.23	20	37377103	37401163	33	321	1
SHC1	SHC adaptor protein 1	0.00736639	0.164411		9.43146	0.462727	0.806829	41	111		28.2163	0.00736639	0.164411	15	16		20.0676	0.0513367	0.391274	17	29		GeneID:6464	HGNC:10840	1q21.3	1	154934774	154946852	10	24	17
FAM205C	family with sequence similarity 205 member C	0.00738121	0.164411		16.5355	0.117961	0.533345	251	15		30.9397	0.00738121	0.164411	212	2		26.5188	0.0170197	0.254245	217	5		GeneID:100129969	HGNC:42673	9p13.3	9	34889063	34895761	10	288	3
WDFY1	WD repeat and FYVE domain containing 1	0.00738144	0.164411		81.7489	0.117209	0.532698	413	3		132.937	0.00738144	0.164411	160	2		120.016	0.0148929	0.23953	309	1		GeneID:57590	HGNC:20451	2q36.1	2	224740065	224810052	57	232	2
NT5M	5'%2C3'-nucleotidase%2C mitochondrial	0.00739697	0.164561		89.873	0.17797	0.603826	96	28		166.829	0.00739697	0.164561	27	6		153.571	0.0128843	0.221318	39	12		GeneID:56953	HGNC:15769	17p11.2	17	17206687	17250977	68	44	9
GOSR2	golgi SNAP receptor complex member 2	0.00742085	0.164821		68.6615	0.0580742	0.439398	1	35		103.248	0.00742085	0.164821	1	50		84.6172	0.0220813	0.28344	1	49		GeneID:9570	HGNC:4431	17q21.32	17	45000526	45044366	39	1	53
ZNF875	zinc finger protein 875	0.00742638	0.164821		44.8487	0.600545	0.870026	136	57		103.354	0.00742638	0.164821	206	5		77.9576	0.0620749	0.418827	231	11		GeneID:284459	HGNC:4928	19q13.12	19	37803739	37855357	51	241	5
SNAPC3	small nuclear RNA activating complex polypeptide 3	0.00489379	0.165397		114.649	0.00489379	0.165397	186	1		57.5078	0.243494	0.659515	125	7		89.3394	0.0268224	0.305052	219	4		GeneID:6619	HGNC:11136	9p22.3	9	15422782	15466733	49	178	3
IGSF1	immunoglobulin superfamily member 1	0.004922	0.165397		68.7712	0.004922	0.165397	187	1		42.0266	0.0725211	0.436412	286	3		63.0457	0.008636	0.182128	246	1		GeneID:3547	HGNC:5948	Xq26.2	23	130407480	130423280	25	295	1
ANKDD1A	ankyrin repeat and death domain containing 1A	0.00492385	0.165397		238.919	0.00492385	0.165397	154	3		91.3712	0.368012	0.752954	134	26		164.3	0.0407088	0.362326	254	5		GeneID:348094	HGNC:28002	15q22.31	15	65204101	65251033	89	187	4
NWD2	NACHT and WD repeat domain containing 2	0.00686499	0.165484		397.691	0.0460847	0.411566	2	8		461.631	0.0114005	0.20559	2	4		484.105	0.00686499	0.165484	2	5		GeneID:57495	HGNC:29229	4p14	4	37246365	37451085	273	2	6
FFAR3	free fatty acid receptor 3	0.00493903	0.165507		20.4489	0.00493903	0.165507	136	2		12.1971	0.0498764	0.382462	208	6		16.9997	0.0128369	0.221318	282	2		GeneID:2865	HGNC:4499	19q13.12	19	35849362	35851391	5	241	3
SDCBP2	syndecan binding protein 2	0.00748414	0.165512		57.8174	0.414373	0.779799	98	41		124.331	0.00748414	0.165512	86	5		98.5525	0.040551	0.361879	132	12		GeneID:27111	HGNC:15756	20p13	20	1290553	1309783	57	126	8
GCNT2	glucosaminyl (N-acetyl) transferase 2 (I blood group)	0.0049641	0.165628		315.841	0.0049641	0.165628	189	1		143.509	0.395152	0.765801	279	19		233.415	0.0433968	0.370273	370	3		GeneID:2651	HGNC:4204	6p24.3	6	10521584	10629601	141	296	1
EZH1	enhancer of zeste 1 polycomb repressive complex 2 subunit	0.00749953	0.16563		28.8251	0.187692	0.613327	22	57		59.5575	0.00749953	0.16563	225	4		49.3114	0.0210389	0.278515	115	15		GeneID:2145	HGNC:3526	17q21.2	17	40852293	40897058	22	47	10
IPO7	importin 7	0.00750822	0.16563		85.2731	0.0289267	0.351132	141	7		109.771	0.00750822	0.16563	148	2		108.883	0.00787768	0.173598	101	3		GeneID:10527	HGNC:9852	11p15.4	11	9406199	9469674	42	160	3
SLC27A3	solute carrier family 27 member 3	0.00753426	0.165834		14.9475	0.109779	0.52343	41	39		25.2129	0.00753426	0.165834	15	17		21.7862	0.0188553	0.266101	17	19		GeneID:11000	HGNC:10997	1q21.3	1	153747883	153752633	9	24	18
SNTG1	syntrophin gamma 1	0.0075574	0.165951		926.415	0.0267583	0.337539	374	1		1043.12	0.0075574	0.165951	249	1		1034.58	0.00829205	0.179393	243	1		GeneID:54212	HGNC:13740	8q11.21	8	50822356	51709252	632	331	1
PIPOX	pipecolic acid and sarcosine oxidase	0.00502447	0.166379		39.1036	0.00502447	0.166379	8	8		25.5291	0.0512775	0.387502	92	10		33.6222	0.0127452	0.221009	14	15		GeneID:51268	HGNC:17804	17q11.2	17	27370159	27384234	13	21	14
STARD3NL	STARD3 N-terminal like	0.00527161	0.166716		113.083	0.00527161	0.171124	193	1		77.0363	0.0633871	0.417771	334	2		109.127	0.00694835	0.166716	225	1		GeneID:83930	HGNC:19169	7p14.1	7	38217847	38270270	46	299	1
PACRG	parkin coregulated	0.00694069	0.166716		1073.47	0.014134	0.262712	286	1		1086.01	0.0120323	0.212222	291	1		1128.13	0.00694069	0.166716	224	1		GeneID:135138	HGNC:19152	6q26	6	163148164	163736532	740	327	1
EIF4ENIF1	eukaryotic translation initiation factor 4E nuclear import factor 1	0.00763586	0.166937		105.472	0.0879804	0.494042	225	14		165.706	0.00763586	0.166937	103	6		144.134	0.0184291	0.263275	108	7		GeneID:56478	HGNC:16687	22q12.2	22	31835353	31885828	65	148	7
SGIP1	SH3GL interacting endocytic adaptor 1	0.00763812	0.166937		254.934	0.0822544	0.485781	170	7		368.136	0.00763812	0.166937	250	1		338.835	0.0141661	0.232712	201	4		GeneID:84251	HGNC:25412	1p31.3	1	66999044	67216822	170	276	3
GRID2	glutamate ionotropic receptor delta type subunit 2	0.00698898	0.167046		1979.6	0.00735082	0.197937	143	2		1737.07	0.0339286	0.332736	130	3		1987.65	0.00698898	0.167046	81	3		GeneID:2895	HGNC:4576	4q22.2	4	93225117	94695717	1278	130	3
TUBG2	tubulin gamma 2	0.00768356	0.167734		20.471	0.0591053	0.442394	22	21		32.8598	0.00768356	0.167734	225	5		32.3541	0.00834072	0.179764	115	6		GeneID:27175	HGNC:12419	17q21.2	17	40811302	40819024	9	47	11
CHST7	carbohydrate sulfotransferase 7	0.00706556	0.167784		37.4776	0.0261189	0.336029	65	10		40.6306	0.0184805	0.258852	171	2		49.5647	0.00706556	0.167784	197	2		GeneID:56548	HGNC:13817	Xp11.23	23	46433200	46457931	15	116	7
BDP1	B double prime 1%2C subunit of RNA polymerase III transcription initiation factor IIIB	0.00707065	0.167784		133	0.0208842	0.310683	29	4		140.865	0.0151051	0.237641	22	5		159.514	0.00707065	0.167784	16	4		GeneID:55814	HGNC:13652	5q13.2	5	70751478	70863647	64	23	5
PRRC2C	proline rich coiled-coil 2C	0.00772512	0.167947		61.6904	0.477529	0.813587	373	4		144.186	0.00772512	0.167947	251	1		107.719	0.0473777	0.38121	366	2		GeneID:23215	HGNC:24903	1q24.3	1	171454669	171562650	65	332	1
NHS	NHS actin remodeling regulator	0.00774205	0.167947		152.621	0.392426	0.771226	223	2		252.877	0.00774205	0.167947	40	8		191.53	0.102749	0.492809	37	5		GeneID:4810	HGNC:7820	Xp22.13	23	17393323	17754114	148	63	5
CD9	CD9 molecule	0.00774312	0.167947		48.3372	0.190925	0.61567	236	16		111.995	0.00774312	0.167947	252	1		101.694	0.0126402	0.220803	289	1		GeneID:928	HGNC:1709	12p13.31	12	6309112	6347432	37	333	1
C16orf86	chromosome 16 open reading frame 86	0.00774568	0.167947		4.60262	0.101282	0.507914	162	41		9.76359	0.00774568	0.167947	49	16		8.70259	0.0131445	0.222978	120	17		GeneID:388284	HGNC:33755	16q22.1	16	67700717	67702658	2	80	19
TSPAN12	tetraspanin 12	0.00774736	0.167947		93.6666	0.0478311	0.415622	43	5		130.99	0.00774736	0.167947	147	2		128.997	0.00851932	0.181148	95	4		GeneID:23554	HGNC:21641	7q31.31	7	120427374	120498198	53	77	4
PNPO	pyridoxamine 5'-phosphate oxidase	0.00776605	0.168006		23.3086	0.225126	0.647538	1	66		48.493	0.00776605	0.168006	1	51		41.3983	0.020476	0.275711	1	48		GeneID:55163	HGNC:30260	17q21.32	17	46018937	46026674	18	1	54
CCDC188	coiled-coil domain containing 188	0.00776811	0.168006		12.0896	0.337188	0.733773	295	34		38.6632	0.00776811	0.168006	128	5		26.2571	0.045555	0.376288	203	7		GeneID:388849	HGNC:51899	22q11.21	22	20135939	20138578	11	183	6
AMMECR1L	AMMECR1 like	0.00778624	0.168173		15.5782	0.597216	0.868547	307	19		58.4436	0.00778624	0.168173	205	2		30.0079	0.134949	0.544639	275	6		GeneID:83607	HGNC:28658	2q14.3	2	128619204	128643530	20	284	2
CENPBD1	CENPB DNA-binding domain containing 1	0.00646359	0.168289		20.4427	0.00646359	0.188873	20	12		14.1816	0.039969	0.354323	142	6		20.1049	0.00712337	0.168289	34	9		GeneID:92806	HGNC:28272	16q24.3	16	90036199	90038904	6	41	13
GRAMD1C	GRAM domain containing 1C	0.0068324	0.169517		260.067	0.0068324	0.193929	215	1		204.116	0.0433568	0.365159	380	4		258.286	0.00725195	0.169517	230	1		GeneID:54762	HGNC:25252	3q13.31	3	113557635	113666021	126	322	1
GNL3	G protein nucleolar 3	0.00725604	0.169517		24.0896	0.00837278	0.214414	44	19		20.3601	0.017942	0.25612	60	20		24.796	0.00725604	0.169517	36	19		GeneID:26354	HGNC:29931	3p21.1	3	52719936	52728513	6	66	25
PVALB	parvalbumin	0.00516118	0.169631		88.9084	0.00516118	0.169631	64	7		24.4766	0.683042	0.892573	5	87		52.9584	0.0903572	0.471803	10	42		GeneID:5816	HGNC:9704	22q12.3	22	37196747	37215543	33	5	28
TTLL4	tubulin tyrosine ligase like 4	0.00517099	0.169631		49.3264	0.00517099	0.169631	188	2		34.3153	0.0469216	0.376727	199	12		44.5769	0.0102918	0.19943	199	4		GeneID:9654	HGNC:28976	2q35	2	219575558	219620139	19	275	4
BCAT2	branched chain amino acid transaminase 2	0.00692009	0.16975		77.7379	0.00692009	0.194294	218	1		52.7415	0.0580608	0.4051	63	13		77.0825	0.00732066	0.16975	94	4		GeneID:587	HGNC:977	19q13.33	19	49298321	49314286	28	100	5
TMPRSS4	transmembrane serine protease 4	0.00716487	0.169904		200.842	0.00716487	0.196145	49	6		144.466	0.0481062	0.379697	115	9		200.147	0.00733642	0.169904	47	5		GeneID:56649	HGNC:11878	11q23.3	11	117947793	117992605	76	73	9
PRDM13	PR/SET domain 13	0.00734769	0.169954		31.02	0.0123347	0.251318	268	1		27.6755	0.0241736	0.290379	52	5		33.5741	0.00734769	0.169954	69	6		GeneID:59336	HGNC:13998	6q16.2	6	100054709	100063438	12	330	1
CTRL	chymotrypsin like	0.00521046	0.170193		10.5584	0.00521046	0.170193	162	3		4.30554	0.116936	0.517493	49	53		8.17653	0.0170136	0.254245	120	21		GeneID:1506	HGNC:2524	16q22.1	16	67963477	67965765	2	80	13
NFE2	nuclear factor%2C erythroid 2	0.00742491	0.170339		22.0259	0.0208627	0.310683	70	32		24.54	0.0126361	0.21853	109	13		27.2402	0.00742491	0.170339	55	19		GeneID:4778	HGNC:7780	12q13.13	12	54685895	54694799	8	81	23
MRGPRE	MAS related GPR family member E	0.00742898	0.170339		59.4566	0.0365146	0.379048	99	9		73.1956	0.0105266	0.19783	114	4		77.0061	0.00742898	0.170339	158	3		GeneID:116534	HGNC:30694	11p15.4	11	3246260	3253647	30	161	6
COPZ1	COPI coat complex subunit zeta 1	0.00746618	0.170339		54.8412	0.0115244	0.24616	70	22		51.44	0.0161502	0.244787	109	16		59.2584	0.00746618	0.170339	55	20		GeneID:22818	HGNC:2243	12q13.13	12	54718915	54745630	21	81	24
KLHL24	kelch like family member 24	0.00751883	0.170431		82.0506	0.0424976	0.399853	133	7		107.779	0.0136661	0.227074	180	4		121.696	0.00751883	0.170431	138	5		GeneID:54800	HGNC:25947	3q27.1	3	183353411	183402307	39	206	5
HOXB9	homeobox B9	0.00790802	0.170438		6.79693	0.507382	0.8306	1	88		25.5494	0.00790802	0.170438	1	52		15.9521	0.0745514	0.445611	1	60		GeneID:3219	HGNC:5120	17q21.32	17	46698518	46703720	8	1	55
SON	SON DNA and RNA binding protein	0.00755152	0.170646		36.9998	0.0506728	0.422572	290	5		50.0042	0.0101404	0.194161	79	4		52.3779	0.00755152	0.170646	126	6		GeneID:6651	HGNC:11183	21q22.11	21	34915344	34949787	19	118	6
CDK2	cyclin dependent kinase 2	0.00757793	0.17093		23.2602	0.00757793	0.202111	70	17		18.4328	0.0240333	0.290002	109	25		23.2577	0.00758242	0.17093	55	21		GeneID:1017	HGNC:1771	12q13.2	12	56360614	56366573	7	81	25
ACP3	acid phosphatase 3	0.00758149	0.17093		143.088	0.00945149	0.226089	172	2		124.68	0.0243507	0.2912	131	3		147.375	0.00758149	0.17093	91	2		GeneID:55	HGNC:125	3q22.1	3	132036251	132087146	65	147	2
TPPP2	tubulin polymerization promoting protein family member 2	0.00794996	0.171104		18.3355	0.119809	0.535635	184	17		34.3827	0.00794996	0.171104	253	1		30.5349	0.0150994	0.241098	130	2		GeneID:122664	HGNC:19293	14q11.2	14	21498376	21500974	11	194	3
IFIT3	interferon induced protein with tetratricopeptide repeats 3	0.00795727	0.171104		35.0462	0.0370603	0.381633	106	8		43.6363	0.00795727	0.171104	135	6		40.1125	0.0150808	0.241098	86	8		GeneID:3437	HGNC:5411	10q23.31	10	91087754	91100725	19	141	9
C4orf54	chromosome 4 open reading frame 54	0.00526937	0.171124		96.0355	0.00526937	0.171124	151	2		14.614	0.95033	0.988521	265	32		39.5503	0.246682	0.660381	351	12		GeneID:285556	HGNC:27741	4q23	4	100557686	100578985	33	255	2
ZNF131	zinc finger protein 131	0.0052982	0.171124		155.965	0.0052982	0.171124	194	1		50.8638	0.618453	0.868667	530	11		96.9897	0.0847122	0.462312	493	1		GeneID:7690	HGNC:12915	5p12	5	43121016	43176426	62	300	1
PAFAH1B1	platelet activating factor acetylhydrolase 1b regulatory subunit 1	0.00760243	0.171174		158.049	0.0283069	0.348254	67	8		189.47	0.0103071	0.195095	38	9		199.095	0.00760243	0.171174	57	8		GeneID:5048	HGNC:8574	17p13.3	17	2496948	2588909	80	60	10
NRP2	neuropilin 2	0.00532713	0.171253		430.743	0.00532713	0.171253	13	7		241.432	0.221717	0.643642	13	27		351.345	0.0243693	0.293486	9	14		GeneID:8828	HGNC:8005	2q33.3	2	206547225	206662855	208	14	10
FAM229B	family with sequence similarity 229 member B	0.00534621	0.171253		28.5319	0.00534621	0.171253	196	1		20.0678	0.0442002	0.367305	288	4		25.7483	0.0107624	0.202753	272	1		GeneID:619208	HGNC:33858	6q21	6	112408794	112423993	10	302	1
SUOX	sulfite oxidase	0.00767033	0.171795		29.6249	0.01996	0.305914	70	31		30.3777	0.0175378	0.253791	109	18		35.2225	0.00767033	0.171795	55	22		GeneID:6821	HGNC:11460	12q13.2	12	56391060	56399309	12	81	26
CRELD1	cysteine rich with EGF like domains 1	0.00767759	0.171795		54.1116	0.0123274	0.251318	201	6		48.3009	0.0224896	0.281617	165	4		58.7546	0.00767759	0.171795	182	3		GeneID:78987	HGNC:14630	3p25.3	3	9975518	9987090	22	243	5
H3C3	H3 clustered histone 3	0.00768532	0.171795		9.68351	0.0243836	0.328005	102	6		11.2818	0.0124776	0.217605	157	5		12.4382	0.00768532	0.171795	100	4		GeneID:8352	HGNC:4768	6p22.2	6	26045612	26046097	3	159	5
ELOA	elongin A	0.00537299	0.171816		44.8571	0.00537299	0.171816	59	8		23.7074	0.16557	0.584141	62	34		29.9431	0.0622215	0.418827	76	17		GeneID:6924	HGNC:11620	1p36.11	1	24069856	24088549	17	99	9
FAM114A1	family with sequence similarity 114 member A1	0.00539849	0.172041		268.551	0.00539849	0.172041	2	5		136.016	0.167851	0.587617	2	16		218.024	0.0192678	0.269475	2	7		GeneID:92689	HGNC:25087	4p14	4	38869427	38947360	103	2	5
PTPRE	protein tyrosine phosphatase receptor type E	0.00801351	0.172115		486.74	0.113009	0.527445	470	2		629.79	0.00801351	0.172115	254	1		551.678	0.0363074	0.346584	407	1		GeneID:5791	HGNC:9669	10q26.2	10	129705367	129884119	387	340	1
EMP2	epithelial membrane protein 2	0.00804913	0.172681		109.386	0.797025	0.944864	52	28		291.253	0.00804913	0.172681	143	4		202.725	0.10683	0.500215	66	5		GeneID:2013	HGNC:3334	16p13.13	16	10622279	10674455	147	97	4
CNDP1	carnosine dipeptidase 1	0.00775153	0.172708		205.805	0.0167341	0.283538	310	1		198.798	0.0222643	0.279699	359	1		224.378	0.00775153	0.172708	233	1		GeneID:84735	HGNC:20675	18q22.3	18	72201735	72254448	115	334	1
DTNA	dystrobrevin alpha	0.00776468	0.172708		518.561	0.0148735	0.268169	296	1		467.431	0.0381327	0.349711	337	3		553.373	0.00776468	0.172708	234	1		GeneID:1837	HGNC:3057	18q12.1	18	32073276	32471808	317	335	1
PCCB	propionyl-CoA carboxylase subunit beta	0.00777244	0.172708		110.924	0.0165675	0.282071	17	12		110.322	0.0171813	0.251568	131	2		123.436	0.00777244	0.172708	91	3		GeneID:5096	HGNC:8654	3q22.3	3	135969182	136049011	55	35	7
SALL1	spalt like transcription factor 1	0.00806014	0.172719		20.3125	0.38344	0.764952	110	19		55.1739	0.00806014	0.172719	116	2		27.5986	0.166646	0.583523	58	7		GeneID:6299	HGNC:10524	16q12.1	16	51169893	51185181	20	88	2
CRYAB	crystallin alpha B	0.00543889	0.172738		34.7629	0.00543889	0.172738	198	1		13.5329	0.324767	0.724325	81	17		24.5967	0.0411655	0.36243	188	7		GeneID:1410	HGNC:2389	11q23.1	11	111779288	111794464	12	120	2
PHLPP1	PH domain and leucine rich repeat protein phosphatase 1	0.00778433	0.172766		378.156	0.0131992	0.255527	275	1		392.788	0.00995979	0.192815	105	4		405.656	0.00778433	0.172766	235	1		GeneID:23239	HGNC:20610	18q21.33	18	60382774	60647666	199	149	3
WDR1	WD repeat domain 1	0.00779571	0.172767		130.299	0.013687	0.260238	278	1		115.357	0.0259541	0.299914	372	1		143.551	0.00779571	0.172767	236	1		GeneID:9948	HGNC:12754	4p16.1	4	10075963	10118423	52	337	1
CYP3A4	cytochrome P450 family 3 subfamily A member 4	0.00780294	0.172767		45.3221	0.0100478	0.232697	42	11		35.3454	0.0394388	0.353062	85	28		47.1971	0.00780294	0.172767	93	18		GeneID:1576	HGNC:2637	7q22.1	7	99354590	99381807	18	76	21
MRM1	mitochondrial rRNA methyltransferase 1	0.00546144	0.173011		50.9919	0.00546144	0.173011	14	9		10.9915	0.613923	0.867257	486	14		28.512	0.0708971	0.438995	71	17		GeneID:79922	HGNC:26202	17q12	17	34958012	34965400	15	31	9
NMD3	NMD3 ribosome export adaptor	0.00546606	0.173011		88.2178	0.00546606	0.173011	93	4		29.1821	0.388685	0.763085	240	11		60.8563	0.0376341	0.353125	105	7		GeneID:51068	HGNC:24250	3q26.1	3	160939099	160971320	29	166	5
MAN2A1	mannosidase alpha class 2A member 1	0.008115	0.173359		253.939	0.0924044	0.49586	501	1		370.068	0.008115	0.173359	255	1		351.448	0.0119941	0.214977	284	1		GeneID:4124	HGNC:6824	5q21.3	5	109025628	109205326	177	342	1
FAM106B	family with sequence similarity 106 member B	0.0081179	0.173359		9.49222	0.0748619	0.470727	96	20		17.8691	0.0081179	0.173359	27	7		14.1124	0.0215478	0.280612	39	14		GeneID:100996259	HGNC:32450	17p11.2	17	20320333	20321831	4	44	10
DESI2	desumoylating isopeptidase 2	0.00785081	0.173598		117.024	0.0449835	0.407333	421	1		144.926	0.0127749	0.21991	293	1		155.749	0.00785081	0.173598	237	1		GeneID:51029	HGNC:24264	1q44	1	244816428	244872335	67	338	1
TRIM39-RPP21	TRIM39-RPP21 readthrough	0.00786339	0.173598		69.8614	0.0085756	0.215236	31	41		63.1009	0.0177531	0.254638	70	22		70.662	0.00786339	0.173598	52	34		GeneID:202658	HGNC:38845	6p22.1	6	30297088	30314635	30	58	42
IARS2	isoleucyl-tRNA synthetase 2%2C mitochondrial	0.0081629	0.17412		55.4557	0.114465	0.528976	438	2		89.6533	0.0081629	0.17412	241	2		74.1746	0.0267742	0.304918	311	2		GeneID:55699	HGNC:29685	1q41	1	220267474	220321383	38	319	2
NYAP1	neuronal tyrosine phosphorylated phosphoinositide-3-kinase adaptor 1	0.00552847	0.174571		33.4219	0.00552847	0.174571	42	10		19.7284	0.122725	0.52983	85	50		23.8807	0.0501493	0.38988	93	36		GeneID:222950	HGNC:22009	7q22.1	7	100081550	100092425	13	76	19
RNF175	ring finger protein 175	0.00553405	0.174571		102.142	0.00553405	0.174571	76	3		52.5976	0.139138	0.552835	264	6		78.2529	0.0262922	0.302871	109	3		GeneID:285533	HGNC:27735	4q31.3	4	154631312	154681176	35	144	3
SLC35A3	solute carrier family 35 member A3	0.00796694	0.174847		83.0697	0.0218067	0.31399	250	4		91.3898	0.012234	0.214228	207	2		97.6255	0.00796694	0.174847	238	1		GeneID:23443	HGNC:11023	1p21.2	1	100435552	100501190	41	286	2
TERT	telomerase reverse transcriptase	0.00800444	0.174943		146.433	0.028461	0.349149	204	2		168.685	0.0112706	0.204395	239	2		177.013	0.00800444	0.174943	241	1		GeneID:7015	HGNC:11730	5p15.33	5	1253282	1295183	82	310	3
PMVK	phosphomevalonate kinase	0.00823543	0.175266		23.3838	0.280347	0.694092	41	77		48.4476	0.00823543	0.175266	15	18		38.8197	0.0332403	0.334933	17	25		GeneID:10654	HGNC:9141	1q21.3	1	154897216	154915134	20	24	19
PI3	peptidase inhibitor 3	0.00559815	0.175406		25.4222	0.00559815	0.175406	200	1		13.7207	0.086099	0.461705	113	8		21.802	0.0129685	0.221318	208	3		GeneID:5266	HGNC:8947	20q13.12	20	43803543	43805185	7	157	2
NR2F2	nuclear receptor subfamily 2 group F member 2	0.00827484	0.175704		16.0694	0.11782	0.533345	523	1		34.9029	0.00827484	0.175704	110	2		27.4471	0.0228937	0.285377	362	1		GeneID:7026	HGNC:7976	15q26.2	15	96869275	96883492	9	153	3
ISY1	ISY1 splicing factor homolog	0.00805453	0.175832		54.4975	0.0146554	0.266709	293	1		55.4646	0.0128718	0.22117	66	3		58.9538	0.00805453	0.175832	117	5		GeneID:57461	HGNC:29201	3q21.3	3	128846258	128879906	27	103	3
RFX1	regulatory factor X1	0.00830989	0.175899		22.5749	0.494602	0.823364	122	84		66.0538	0.00830989	0.175899	256	1		44.6217	0.0623647	0.418827	104	9		GeneID:5989	HGNC:9982	19p13.12	19	14072342	14117132	25	164	4
ACTR1A	actin related protein 1A	0.00831794	0.175899		33.8799	0.0751867	0.471003	34	16		54.0446	0.00831794	0.175899	187	6		44.8397	0.0223363	0.283972	65	5		GeneID:10121	HGNC:167	10q24.32	10	104238986	104262469	19	62	9
RBM48	RNA binding motif protein 48	0.00832178	0.175899		16.6911	0.375208	0.758636	320	22		42.1016	0.00832178	0.175899	257	1		31.1638	0.0426549	0.367815	421	1		GeneID:84060	HGNC:21785	7q21.2	7	92158109	92169795	16	344	1
THBS2	thrombospondin 2	0.00834653	0.176183		106.958	0.451223	0.801427	289	15		228.868	0.00834653	0.176183	188	2		175.289	0.0557266	0.404679	157	6		GeneID:7058	HGNC:11786	6q27	6	169615880	169653941	109	234	2
ZNF358	zinc finger protein 358	0.00835995	0.176183		4.53802	0.774521	0.9381	179	100		30.258	0.00835995	0.176183	123	4		17.1529	0.0875009	0.468195	213	5		GeneID:140467	HGNC:16838	19p13.2	19	7580989	7585911	9	176	4
SLC12A9	solute carrier family 12 member 9	0.00836356	0.176183		65.7235	0.180875	0.607014	42	65		120.872	0.00836356	0.176183	85	13		101.727	0.0236905	0.288668	93	25		GeneID:56996	HGNC:17435	7q22.1	7	100424491	100464634	51	76	22
FLNC	filamin C	0.00838515	0.176314		85.0885	0.028591	0.349523	84	6		108.116	0.00838515	0.176314	258	1		97.2953	0.0148428	0.23953	191	3		GeneID:2318	HGNC:3756	7q32.1	7	128470460	128499326	40	162	2
NPIPB8	nuclear pore complex interacting protein family member B8	0.00811031	0.176636		34.4222	0.029545	0.354581	9	28		42.3592	0.0126614	0.218764	33	37		46.6098	0.00811031	0.176636	19	31		GeneID:728734	HGNC:37490	16p11.2	16	28649212	28670065	13	25	42
KRT24	keratin 24	0.00844825	0.177366		5.62622	0.390189	0.769278	22	89		25.1643	0.00844825	0.177366	225	6		12.6612	0.0876923	0.468195	115	43		GeneID:192666	HGNC:18527	17q21.2	17	38854243	38860004	6	47	12
PCED1B	PC-esterase domain containing 1B	0.0084719	0.177662		305.299	0.103209	0.511553	18	23		435.135	0.0084719	0.177662	223	3		410.529	0.0136434	0.227102	53	8		GeneID:91523	HGNC:28255	12q13.11	12	47473404	47630443	225	36	8
MTG2	mitochondrial ribosome associated GTPase 2	0.00848352	0.177706		102.812	0.0877803	0.493662	233	8		147.921	0.00848352	0.177706	121	2		139.852	0.0129415	0.221318	154	5		GeneID:26164	HGNC:16239	20q13.33	20	60758084	60778624	68	174	2
FGF12	fibroblast growth factor 12	0.00819777	0.178333		904.936	0.0696099	0.463051	213	5		1015.72	0.01311	0.223002	296	1		1044.35	0.00819777	0.178333	242	1		GeneID:2257	HGNC:3668	3q28	3	191857179	192445330	734	316	2
SYTL2	synaptotagmin like 2	0.00821774	0.178559		206.418	0.0171391	0.285508	309	2		207.902	0.0164966	0.246827	82	4		235.249	0.00821774	0.178559	135	2		GeneID:54843	HGNC:15585	11q14.1	11	85405264	85522184	94	122	2
MUSTN1	musculoskeletal%2C embryonic nuclear protein 1	0.00823642	0.178756		13.2901	0.0381704	0.386107	44	44		17.3637	0.0124235	0.216865	60	18		18.8765	0.00823642	0.178756	36	20		GeneID:389125	HGNC:22144	3p21.1	3	52867137	52869035	5	66	26
MOG	myelin oligodendrocyte glycoprotein	0.00854575	0.178809		70.2376	0.0422805	0.399511	31	74		91.7301	0.00854575	0.178809	70	15		87.0612	0.012091	0.216119	52	41		GeneID:4340	HGNC:7197	6p22.1	6	29624869	29640142	37	58	45
MSL1	MSL complex subunit 1	0.00860346	0.179613		21.043	0.137665	0.557327	22	47		37.6503	0.00860346	0.179613	225	7		32.6778	0.0195879	0.270702	115	13		GeneID:339287	HGNC:27905	17q21.1	17	38278224	38293170	14	47	13
SOX6	SRY-box transcription factor 6	0.00833581	0.179764		603.725	0.038383	0.387845	362	2		625.647	0.0268477	0.303353	376	1		694.729	0.00833581	0.179764	244	1		GeneID:55553	HGNC:16421	11p15.1	11	15987995	16760024	424	345	1
KRT26	keratin 26	0.00576976	0.179866		33.2968	0.00576976	0.179866	22	5		14.969	0.204137	0.627544	225	65		23.2999	0.0409989	0.362425	115	23		GeneID:353288	HGNC:30840	17q21.2	17	38922490	38928411	11	47	8
ZSWIM5	zinc finger SWIM-type containing 5	0.00579156	0.179866		275.622	0.00579156	0.179866	10	11		130.771	0.369772	0.753488	12	43		167.581	0.135242	0.545032	8	26		GeneID:57643	HGNC:29299	1p34.1	1	45482071	45672277	126	13	14
NRARP	NOTCH regulated ankyrin repeat protein	0.00580702	0.179866		19.7827	0.00580702	0.179866	113	4		1.98016	0.814577	0.940844	368	71		8.79434	0.126128	0.530907	322	22		GeneID:441478	HGNC:33843	9q34.3	9	140194083	140196723	5	203	4
ODAD2	outer dynein arm docking complex subunit 2	0.00581725	0.179866		294.251	0.00581725	0.179866	97	2		160.28	0.281501	0.694486	168	12		215.271	0.0601568	0.414604	85	3		GeneID:55130	HGNC:25583	10p12.1	10	28101097	28288008	143	136	3
LAIR2	leukocyte associated immunoglobulin like receptor 2	0.00582734	0.179866		84.2985	0.00582734	0.179866	202	1		35.7019	0.348932	0.741809	343	36		59.9873	0.0500012	0.389248	116	15		GeneID:3904	HGNC:6478	19q13.42	19	55014047	55021897	33	306	1
TXN	thioredoxin	0.00863202	0.180008		49.878	0.182065	0.607517	338	10		84.2079	0.00863202	0.180008	260	1		73.0435	0.0244135	0.293639	320	4		GeneID:7295	HGNC:12435	9q31.3	9	113006090	113018787	38	347	1
CDK3	cyclin dependent kinase 3	0.00841006	0.180424		25.2515	0.0254451	0.333127	4	15		26.3235	0.0207333	0.272096	41	13		31.116	0.00841006	0.180424	6	13		GeneID:1018	HGNC:1772	17q25.1	17	73996987	74002079	11	7	14
ADAM17	ADAM metallopeptidase domain 17	0.00586019	0.180581		119.584	0.00586019	0.180581	173	2		41.2787	0.426361	0.781668	189	17		76.0895	0.0580404	0.410522	137	6		GeneID:6868	HGNC:195	2p25.1	2	9628615	9695959	43	205	2
LGALS9B	galectin 9B	0.00587205	0.180648		81.0025	0.00587205	0.180648	96	5		56.9765	0.0283817	0.307449	27	13		74.5225	0.00892665	0.184501	39	8		GeneID:284194	HGNC:24842	17p11.2	17	20352708	20370852	21	44	8
TMEM140	transmembrane protein 140	0.00844988	0.180862		32.0743	0.0135513	0.259381	128	3		30.8336	0.0166104	0.246944	178	5		34.9764	0.00844988	0.180862	159	4		GeneID:55281	HGNC:21870	7q33	7	134832824	134850967	12	235	5
CASC3	CASC3 exon junction complex subunit	0.00871751	0.181182		43.8494	0.0949049	0.498224	22	35		61.5705	0.00871751	0.181182	225	8		56.2274	0.0182716	0.262517	115	11		GeneID:22794	HGNC:17040	17q21.1	17	38296790	38328424	30	47	14
FSIP1	fibrous sheath interacting protein 1	0.00855621	0.181471		301.123	0.0464366	0.412324	134	6		380.487	0.0112627	0.204395	283	1		396.121	0.00855621	0.181471	98	5		GeneID:161835	HGNC:21674	15q14	15	39892232	40075042	178	125	7
FNIP2	folliculin interacting protein 2	0.00596125	0.181798		200.739	0.00596125	0.181798	203	1		123.507	0.0983512	0.485069	200	7		157.828	0.0273177	0.30791	283	3		GeneID:57600	HGNC:29280	4q32.1	4	159690178	159829202	87	278	2
TRIP13	thyroid hormone receptor interactor 13	0.00596796	0.181798		61.479	0.00596796	0.181798	204	1		42.3641	0.0481688	0.379813	239	7		53.0667	0.0147833	0.239241	241	2		GeneID:9319	HGNC:12307	5p15.33	5	892999	918235	23	310	1
PLXNA3	plexin A3	0.00598638	0.18195		51.258	0.00598638	0.18195	60	4		33.5533	0.0488461	0.381657	97	15		46.104	0.0108931	0.203691	80	7		GeneID:55558	HGNC:9101	Xq28	23	153686621	153706118	17	111	8
ZNF208	zinc finger protein 208	0.00860063	0.181999		105.544	0.0275996	0.343714	35	3		112.529	0.0175675	0.253884	324	1		123.688	0.00860063	0.181999	172	4		GeneID:7757	HGNC:12999	19p12	19	22122617	22193745	62	64	2
ZBTB6	zinc finger and BTB domain containing 6	0.00862456	0.182092		18.0402	0.0469108	0.413792	28	11		24.3501	0.0121458	0.213617	18	8		25.9707	0.00862456	0.182092	12	8		GeneID:10773	HGNC:16764	9q33.2	9	125670335	125675602	8	19	8
FMO1	flavin containing dimethylaniline monoxygenase 1	0.00878946	0.182271		45.487	0.763539	0.935859	158	35		119.714	0.00878946	0.182271	251	2		79.2258	0.148052	0.562031	366	5		GeneID:2326	HGNC:3769	1q24.3	1	171217633	171255117	60	332	2
CHIC2	cysteine rich hydrophobic domain 2	0.00607101	0.182685		93.8176	0.00607101	0.182685	208	1		65.0287	0.0721015	0.436	124	8		85.0449	0.0127625	0.221009	292	1		GeneID:26511	HGNC:1935	4q12	4	54875956	54930772	43	177	2
MED1	mediator complex subunit 1	0.00609156	0.182685		101.454	0.00609156	0.182685	14	10		36.7901	0.458824	0.798761	225	106		69.3198	0.0485342	0.384045	71	13		GeneID:5469	HGNC:9234	17q12	17	37560538	37607516	39	31	10
ITGB1BP1	integrin subunit beta 1 binding protein 1	0.00609504	0.182685		58.6638	0.00609504	0.182685	173	3		25.6048	0.290944	0.701868	189	10		42.1271	0.0448823	0.374794	137	5		GeneID:9270	HGNC:23927	2p25.1	2	9543604	9563698	22	205	3
UBTF	upstream binding transcription factor	0.00610494	0.182688		45.4721	0.00610494	0.182688	1	23		10.5669	0.598533	0.859882	1	109		25.4707	0.08056	0.457472	1	63		GeneID:7343	HGNC:12511	17q21.31	17	42282408	42298672	14	1	49
KHDC1	KH domain containing 1	0.00885884	0.182969		160.521	0.0436826	0.403657	279	2		223.734	0.00885884	0.182969	222	2		199.606	0.0161344	0.246957	318	1		GeneID:80759	HGNC:21366	6q13	6	73951037	74020088	83	304	2
ZDHHC8	zinc finger DHHC-type palmitoyltransferase 8	0.00886235	0.182969		23.0586	0.362886	0.75076	295	38		61.4091	0.00886235	0.182969	128	6		41.7576	0.0599168	0.413868	203	12		GeneID:29801	HGNC:18474	22q11.21	22	20119327	20135530	22	183	7
SMIM35	small integral membrane protein 35	0.008693	0.183009		237.051	0.0214125	0.312621	49	11		225.919	0.0293783	0.310636	115	8		268.37	0.008693	0.183009	47	7		GeneID:100526771	HGNC:44179	11q23.3	11	117884463	117957678	123	73	10
ALAS1	5'-aminolevulinate synthase 1	0.00871753	0.183197		20.0226	0.0218836	0.314437	44	33		19.2144	0.0262025	0.300426	60	22		24.1831	0.00871753	0.183197	36	21		GeneID:211	HGNC:396	3p21.2	3	52232099	52248343	7	66	27
SEMA3G	semaphorin 3G	0.00872603	0.183197		23.4811	0.0452931	0.408184	44	51		28.8576	0.0140696	0.230462	60	19		31.0365	0.00872603	0.183197	36	22		GeneID:56920	HGNC:30400	3p21.1	3	52467051	52479119	12	66	28
NUP210	nucleoporin 210	0.00889799	0.183224		106.17	0.11704	0.532319	369	3		166.129	0.00889799	0.183224	32	3		148.824	0.0184697	0.263653	278	2		GeneID:23225	HGNC:30052	3p25.1	3	13357735	13461822	76	53	3
TFDP2	transcription factor Dp-2	0.00889956	0.183224		247.685	0.213197	0.638895	407	7		444.315	0.00889956	0.183224	197	2		373.521	0.027263	0.30748	360	2		GeneID:7029	HGNC:11751	3q23	3	141663270	141868386	207	349	1
TAT	tyrosine aminotransferase	0.00890421	0.183224		23.5442	0.140227	0.560926	162	53		39.2636	0.00890421	0.183224	49	17		36.3785	0.0150827	0.241098	120	18		GeneID:6898	HGNC:11573	16q22.2	16	71599563	71610995	16	80	21
TWF2	twinfilin actin binding protein 2	0.00876786	0.18325		34.9465	0.0183534	0.295882	44	29		32.9212	0.0256591	0.298426	60	21		39.4205	0.00876786	0.18325	36	23		GeneID:11344	HGNC:9621	3p21.2	3	52262628	52273174	15	66	29
TET3	tet methylcytosine dioxygenase 3	0.00893435	0.183642		83.6183	0.641745	0.888155	232	34		201.028	0.00893435	0.183642	263	1		113.737	0.261892	0.667184	306	24		GeneID:200424	HGNC:28313	2p13.1	2	74212037	74335303	99	346	2
SFXN2	sideroflexin 2	0.00894757	0.183711		58.6849	0.0658425	0.456694	34	14		84.4499	0.00894757	0.183711	187	7		59.832	0.0603316	0.414959	65	11		GeneID:118980	HGNC:16086	10q24.32	10	104474393	104503249	33	62	10
HTRA2	HtrA serine peptidase 2	0.00897078	0.183985		4.87429	0.179997	0.606443	232	19		13.5126	0.00897078	0.183985	263	2		9.94263	0.0298394	0.319015	306	4		GeneID:27429	HGNC:14348	2p13.1	2	74756532	74760683	3	346	3
CSMD3	CUB and Sushi multiple domains 3	0.00888842	0.184054		1009.85	0.0499636	0.420045	305	2		1130.99	0.0152229	0.238288	7	2		1184.11	0.00888842	0.184054	29	2		GeneID:114788	HGNC:19291	8q23.3	8	113235157	114449168	738	10	2
JMJD6	jumonji domain containing 6%2C arginine demethylase and lysine hydroxylase	0.00899507	0.18428		30.2911	0.0807987	0.484805	4	20		53.0991	0.00899507	0.18428	41	9		48.7046	0.0136055	0.226673	6	14		GeneID:23210	HGNC:19355	17q25.1	17	74708918	74722688	15	7	15
MTFMT	mitochondrial methionyl-tRNA formyltransferase	0.00622677	0.184556		106.688	0.00622677	0.184556	154	4		19.2837	0.925551	0.981348	134	46		56.7031	0.152095	0.566236	254	15		GeneID:123263	HGNC:29666	15q22.31	15	65293850	65321977	40	187	5
BANK1	B cell scaffold protein with ankyrin repeats 1	0.0090333	0.1846		293.566	0.1505	0.573411	151	9		448.488	0.0090333	0.1846	265	1		372.656	0.0359761	0.345545	351	3		GeneID:55024	HGNC:18233	4q24	4	102711887	102995969	231	255	3
PBX3	PBX homeobox 3	0.00905029	0.1846		185.691	0.0587156	0.441693	240	6		242.63	0.00905029	0.1846	68	8		232.674	0.0124655	0.21924	125	5		GeneID:5090	HGNC:8634	9q33.3	9	128509652	128729656	126	104	8
FXYD5	FXYD domain containing ion transport regulator 5	0.00624426	0.184781		82.4284	0.00624426	0.184781	136	3		46.5658	0.122381	0.52983	208	16		74.9621	0.01175	0.213316	282	1		GeneID:53827	HGNC:4029	19q13.12	19	35645638	35660784	30	241	4
LOC100996842	uncharacterized LOC100996842	0.00912119	0.185464		7.17517	0.0774435	0.47618	137	18		13.6214	0.00912119	0.185464	48	15		10.5617	0.024661	0.295396	73	14		GeneID:100996842	NA	17p13.1	17	7485285	7487410	3	79	15
RTL3	retrotransposon Gag like 3	0.00902006	0.185813		14.4165	0.0139852	0.262712	281	1		10.575	0.0459739	0.373265	172	4		15.8601	0.00902006	0.185813	165	2		GeneID:203430	HGNC:22997	Xq21.1	23	77911565	77914825	4	242	2
VTA1	vesicle trafficking 1	0.00690913	0.185906		113.968	0.00690913	0.194294	217	1		84.1101	0.0479767	0.379666	438	1		109.788	0.00903934	0.185906	249	1		GeneID:51534	HGNC:20954	6q24.1	6	142468400	142545822	50	325	1
MYSM1	Myb like%2C SWIRM and MPN domains 1	0.00904452	0.185906		68.6705	0.0738154	0.470714	270	3		96.8401	0.0117942	0.209808	161	4		100.951	0.00904452	0.185906	173	3		GeneID:114803	HGNC:29401	1p32.1	1	59120415	59165734	41	233	5
PSMD3	proteasome 26S subunit%2C non-ATPase 3	0.00919186	0.186671		32.8249	0.129473	0.547818	22	46		55.3414	0.00919186	0.186671	225	9		49.3061	0.0187239	0.264848	115	12		GeneID:5709	HGNC:9560	17q21.1	17	38137060	38154212	22	47	15
TUBD1	tubulin delta 1	0.00921788	0.186996		49.6405	0.175768	0.60225	126	16		97.1271	0.00921788	0.186996	183	2		79.5942	0.0264961	0.30364	296	4		GeneID:51174	HGNC:16811	17q23.1	17	57936840	57970304	37	230	3
PADI2	peptidyl arginine deiminase 2	0.00923597	0.187079		88.3171	0.23839	0.657094	79	18		166.662	0.00923597	0.187079	266	1		144.753	0.0230022	0.285504	180	3		GeneID:11240	HGNC:18341	1p36.13	1	17393256	17445946	74	352	1
COMMD1	copper metabolism domain containing 1	0.00924204	0.187079		296.451	0.0630355	0.450762	263	11		384.18	0.00924204	0.187079	167	3		366.064	0.0137493	0.227957	142	4		GeneID:150684	HGNC:23024	2p15	2	62115526	62368321	199	216	3
PTEN	phosphatase and tensin homolog	0.00635744	0.187238		126.646	0.00635744	0.187238	106	3		103.207	0.0415558	0.360443	135	9		121.417	0.00979748	0.195271	86	6		GeneID:5728	HGNC:9588	10q23.31	10	89623382	89731687	66	141	7
NRDC	nardilysin convertase	0.00927139	0.187297		85.682	0.223567	0.645584	216	10		142.645	0.00927139	0.187297	267	1		115.348	0.0443109	0.373289	402	3		GeneID:4898	HGNC:7995	1p32.3	1	52254882	52344399	72	323	2
FAT1	FAT atypical cadherin 1	0.00927294	0.187297		301.166	0.101899	0.50944	219	4		407.334	0.00927294	0.187297	203	2		379.621	0.0174909	0.257569	262	2		GeneID:2195	HGNC:3595	4q35.2	4	187508948	187645010	226	281	3
CCDC136	coiled-coil domain containing 136	0.00914753	0.187301		71.1929	0.0172201	0.28618	84	3		75.6063	0.012625	0.21853	258	2		80.2269	0.00914753	0.187301	191	2		GeneID:64753	HGNC:22225	7q32.1	7	128431492	128462184	30	162	3
SERPINA5	serpin family A member 5	0.00916373	0.187301		72.5477	0.0141828	0.262859	287	1		56.5502	0.0618881	0.413919	328	4		77.2033	0.00916373	0.187301	251	1		GeneID:5104	HGNC:8723	14q32.13	14	95047763	95059455	33	351	1
UBAP2L	ubiquitin associated protein 2 like	0.00918328	0.187313		77.8809	0.0249102	0.330867	41	16		82.9457	0.0177562	0.254638	15	25		92.9476	0.00918328	0.187313	17	15		GeneID:9898	HGNC:29877	1q21.3	1	154192648	154243986	38	24	20
P4HTM	prolyl 4-hydroxylase%2C transmembrane	0.00637808	0.187462		23.7797	0.00637808	0.187462	211	1		19.4617	0.0210066	0.273978	214	4		20.7694	0.0146255	0.237814	175	5		GeneID:54681	HGNC:28858	3p21.31	3	49027341	49044586	8	249	5
ZNF701	zinc finger protein 701	0.00638515	0.187462		222.197	0.00638515	0.187462	202	2		112.067	0.185827	0.60747	63	42		171.819	0.0298165	0.319015	94	6		GeneID:55762	HGNC:25597	19q13.41	19	53073540	53090427	84	100	4
TOPBP1	DNA topoisomerase II binding protein 1	0.00921839	0.187823		120.266	0.010282	0.234639	172	3		102.595	0.027204	0.303691	131	4		122.259	0.00921839	0.187823	91	4		GeneID:11073	HGNC:17008	3q22.1	3	133319082	133380785	52	147	3
BBS1	Bardet-Biedl syndrome 1	0.00934034	0.187878		32.7058	0.089182	0.494667	74	19		49.8182	0.00934034	0.187878	231	3		48.0695	0.0117884	0.213661	162	2		GeneID:582	HGNC:966	11q13.2	11	66278106	66301069	20	142	7
RNF167	ring finger protein 167	0.00935323	0.187878		6.51446	0.448742	0.800481	67	47		21.6339	0.00935323	0.187878	38	7		15.006	0.0531524	0.39621	57	17		GeneID:26001	HGNC:24544	17p13.2	17	4843387	4848517	7	60	11
TFCP2L1	transcription factor CP2 like 1	0.00937665	0.187878		74.8098	0.461337	0.806064	422	8		183.294	0.00937665	0.187878	269	1		124.738	0.0752515	0.446219	424	2		GeneID:29842	HGNC:17925	2q14.2	2	121974163	122042778	79	354	1
DNAJB6	DnaJ heat shock protein family (Hsp40) member B6	0.00938832	0.187878		213.349	0.0576858	0.438375	364	2		287.758	0.00938832	0.187878	270	1		256.948	0.0196721	0.271463	342	1		GeneID:10049	HGNC:14888	7q36.3	7	157129698	157210133	136	355	1
AS3MT	arsenite methyltransferase	0.00940868	0.187878		95.049	0.0155611	0.275766	34	7		104.58	0.00940868	0.187878	187	8		37.9182	0.390028	0.757317	65	32		GeneID:57412	HGNC:17452	10q24.32	10	104629227	104661656	38	62	12
FOXO3	forkhead box O3	0.00942672	0.187878		96.9705	0.0935484	0.49745	21	6		140.679	0.00942672	0.187878	176	2		129.246	0.0171126	0.255224	84	3		GeneID:2309	HGNC:3821	6q21	6	108881028	109005977	66	43	3
NPPA	natriuretic peptide A	0.00942996	0.187878		10.7643	0.117811	0.533345	276	9		20.8229	0.00942996	0.187878	47	4		19.019	0.0146775	0.238356	90	4		GeneID:4878	HGNC:7939	1p36.22	1	11905766	11907840	6	74	4
PHTF1	putative homeodomain transcription factor 1	0.00943039	0.187878		44.8334	0.48446	0.816617	175	39		96.8965	0.00943039	0.187878	74	6		70.3982	0.0782271	0.451148	186	12		GeneID:10745	HGNC:8939	1p13.2	1	114239453	114302510	47	110	8
FRY	FRY microtubule binding protein	0.00943572	0.187878		285.509	0.693165	0.909849	284	21		574.329	0.00943572	0.187878	43	4		466.447	0.0578081	0.410363	75	5		GeneID:10129	HGNC:20367	13q13.1	13	32605911	32873262	332	68	4
ADCYAP1	adenylate cyclase activating polypeptide 1	0.00947569	0.187878		28.3368	0.126028	0.542744	100	10		51.8013	0.00947569	0.187878	272	1		40.4932	0.0326137	0.332978	263	6		GeneID:116	HGNC:241	18p11.32	18	904872	912173	18	186	2
SMARCE1	SWI/SNF related%2C matrix associated%2C actin dependent regulator of chromatin%2C subfamily e%2C member 1	0.00952525	0.188277		30.6846	0.254249	0.672531	22	69		54.5005	0.00952525	0.188277	225	10		39.5676	0.0781474	0.451148	115	37		GeneID:6605	HGNC:11109	17q21.2	17	38781214	38804070	26	47	16
JUND	JunD proto-oncogene%2C AP-1 transcription factor subunit	0.00954355	0.188277		0.666417	0.824929	0.955286	72	93		13.6032	0.00954355	0.188277	94	8		5.09363	0.177726	0.594642	172	41		GeneID:3727	HGNC:6206	19p13.11	19	18390504	18392432	3	134	11
FXYD6-FXYD2	FXYD6-FXYD2 readthrough	0.00954553	0.188277		126.957	0.310259	0.716664	49	33		220.265	0.00954553	0.188277	115	5		173.97	0.0605094	0.414959	47	15		GeneID:100533181	HGNC:39978	11q23.3	11	117690772	117747373	115	73	11
PATL1	PAT1 homolog 1%2C processing body mRNA decay factor	0.00956175	0.188277		22.1101	0.40594	0.774927	107	78		53.3404	0.00956175	0.188277	88	7		40.9484	0.0416555	0.36391	79	8		GeneID:219988	HGNC:26721	11q12.1	11	59404189	59436510	22	127	7
CHCHD5	coiled-coil-helix-coiled-coil-helix domain containing 5	0.0095638	0.188277		10.4466	0.236046	0.655841	191	10		27.9657	0.0095638	0.188277	163	3		19.176	0.0452295	0.375369	136	4		GeneID:84269	HGNC:17840	2q13	2	113342024	113346617	8	204	3
STRBP	spermatid perinuclear RNA binding protein	0.00925224	0.188307		156.262	0.0326681	0.367773	28	9		165.086	0.0231444	0.283869	18	11		188.858	0.00925224	0.188307	12	9		GeneID:55342	HGNC:16462	9q33.3	9	125883548	126030865	89	19	9
MUC1	mucin 1%2C cell surface associated	0.00957944	0.188386		4.5133	0.598538	0.869108	41	141		17.3826	0.00957944	0.188386	15	19		12.456	0.0554741	0.403828	17	31		GeneID:4582	HGNC:7508	1q22	1	155158300	155162706	6	24	21
YPEL5	yippee like 5	0.00964605	0.189313		10.8705	0.671453	0.900662	150	25		38.8352	0.00964605	0.189313	211	2		23.3146	0.120871	0.522644	261	10		GeneID:51646	HGNC:18329	2p23.1	2	30369873	30383399	15	287	4
SERPINB11	serpin family B member 11	0.0096469	0.189313		33.1727	0.0742326	0.470727	275	6		48.5663	0.0096469	0.189313	105	3		45.43	0.0146314	0.237814	235	3		GeneID:89778	HGNC:14221	18q21.33	18	61369538	61391127	19	149	4
SCAI	suppressor of cancer cell invasion	0.00965831	0.189337		242.558	0.0262482	0.336089	240	5		282.094	0.00965831	0.189337	68	9		240.87	0.0274032	0.308688	125	8		GeneID:286205	HGNC:26709	9q33.3	9	127704887	127905807	133	104	9
AKIP1	A-kinase interacting protein 1	0.00933871	0.189847		39.5527	0.014484	0.265512	141	5		34.9141	0.0261443	0.300237	148	5		43.0385	0.00933871	0.189847	101	4		GeneID:56672	HGNC:1170	11p15.4	11	8932736	8941626	14	160	4
CYP21A2	cytochrome P450 family 21 subfamily A member 2	0.00934827	0.189847		38.6095	0.0401425	0.394381	31	73		44.9647	0.0147913	0.234884	53	9		47.8109	0.00934827	0.189847	52	36		GeneID:1589	HGNC:2600	6p21.33	6	32006192	32009421	21	58	46
GNPTG	N-acetylglucosamine-1-phosphate transferase subunit gamma	0.00972243	0.190082		19.0598	0.620898	0.878066	129	111		59.257	0.00972243	0.190082	80	3		38.9749	0.0888347	0.469695	305	18		GeneID:84572	HGNC:23026	16p13.3	16	1401932	1414114	24	119	6
BCL9L	BCL9 like	0.00972549	0.190082		28.9772	0.355343	0.744817	49	36		60.329	0.00972549	0.190082	115	6		51.2542	0.0294148	0.318601	47	10		GeneID:283149	HGNC:23688	11q23.3	11	118766845	118796635	27	73	12
SLC17A2	solute carrier family 17 member 2	0.00972688	0.190082		36.4535	0.0847848	0.489832	102	24		54.8784	0.00972688	0.190082	157	4		48.7858	0.0198885	0.272617	100	7		GeneID:10246	HGNC:10930	6p22.2	6	25912982	25930919	22	159	6
TMEM170A	transmembrane protein 170A	0.00651969	0.190214		89.25	0.00651969	0.190214	212	1		39.3425	0.352731	0.743887	106	13		60.9416	0.0639241	0.423374	214	8		GeneID:124491	HGNC:29577	16q23.1	16	75476952	75498635	37	150	5
LAMB3	laminin subunit beta 3	0.00653757	0.190437		187.479	0.00653757	0.190437	197	2		64.6053	0.541446	0.839492	11	31		123.102	0.0691988	0.435157	26	14		GeneID:3914	HGNC:6490	1q32.2	1	209788215	209825770	74	18	9
GSTT2B	glutathione S-transferase theta 2B	0.00979229	0.19096		22.2007	0.130091	0.548583	265	4		49.4489	0.00979229	0.19096	273	1		42.8518	0.017861	0.26029	333	1		GeneID:653689	HGNC:33437	22q11.23	22	24299601	24303393	13	356	1
HSF2BP	heat shock transcription factor 2 binding protein	0.00983614	0.191415		146.148	0.0364081	0.378982	121	4		188.332	0.00983614	0.191415	155	2		175.671	0.0144852	0.236262	193	5		GeneID:11077	HGNC:5226	21q22.3	21	44949066	45079369	78	218	3
TMEM44	transmembrane protein 44	0.0065818	0.191427		303.258	0.0065818	0.191427	213	1		138.118	0.288389	0.700057	284	19		218.995	0.0449404	0.374794	242	2		GeneID:93109	HGNC:25120	3q29	3	194308407	194354148	122	316	1
CIDEC	cell death inducing DFFA like effector c	0.00659429	0.191491		50.4993	0.00659429	0.191491	201	2		22.8742	0.234668	0.654857	165	21		40.9743	0.0232678	0.286573	182	6		GeneID:63924	HGNC:24229	3p25.3	3	9908394	9921937	18	243	3
NCALD	neurocalcin delta	0.00662141	0.191682		818.429	0.00662141	0.191682	214	1		510.601	0.362389	0.750002	395	8		660.06	0.0620191	0.418827	339	3		GeneID:83988	HGNC:7655	8q22.3	8	102698770	103137135	488	317	1
EFCAB3	EF-hand calcium binding domain 3	0.00987878	0.191914		35.3426	0.342028	0.736194	178	6		76.7404	0.00987878	0.191914	183	3		59.3752	0.0431001	0.369545	296	6		GeneID:146779	HGNC:26379	17q23.2	17	60447579	60493841	33	259	3
CHIA	chitinase acidic	0.00952359	0.19236		103.463	0.0525382	0.423517	378	3		130.151	0.0125533	0.218109	74	7		135.306	0.00952359	0.19236	186	3		GeneID:27159	HGNC:17432	1p13.2	1	111833473	111863185	61	110	9
FAM167A	family with sequence similarity 167 member A	0.00993672	0.192568		140.033	0.348894	0.740181	61	20		298.167	0.00993672	0.192568	29	13		229.205	0.0504682	0.390547	30	14		GeneID:83648	HGNC:15549	8p23.1	8	11278985	11324262	131	48	13
ITGB5	integrin subunit beta 5	0.00670534	0.192913		359.352	0.00670534	0.192913	127	2		240.652	0.0791857	0.450491	10	23		330.898	0.0121259	0.216535	117	7		GeneID:3693	HGNC:6160	3q21.2	3	124480795	124620265	155	17	8
ZFP82	ZFP82 zinc finger protein	0.00999713	0.193146		62.2169	0.0795973	0.48164	136	15		97.0768	0.00999713	0.193146	206	6		82.8666	0.023055	0.285504	231	2		GeneID:284406	HGNC:28682	19q13.12	19	36874022	36909546	36	241	6
OR1E1	olfactory receptor family 1 subfamily E member 1	0.00999765	0.193146		5.40828	0.244604	0.664423	67	31		13.6536	0.00999765	0.193146	38	8		8.54568	0.0750558	0.445888	57	18		GeneID:8387	HGNC:8189	17p13.2	17	3300398	3301704	4	60	12
ZBTB46	zinc finger and BTB domain containing 46	0.010015	0.193281		181.143	0.225594	0.64774	269	26		329.318	0.010015	0.193281	121	3		198.617	0.158527	0.574314	281	18		GeneID:140685	HGNC:16094	20q13.33	20	62375023	62462617	150	174	3
EPN2	epsin 2	0.00821017	0.193299		103.36	0.00821017	0.211998	96	7		72.8947	0.0780852	0.448666	27	21		101.173	0.00961787	0.193299	39	9		GeneID:22905	HGNC:18639	17p11.2	17	19140690	19240028	49	44	11
CXCL12	C-X-C motif chemokine ligand 12	0.00962194	0.193299		41.8488	0.0407123	0.396104	185	3		44.0434	0.0307058	0.316225	389	1		52.9622	0.00962194	0.193299	253	1		GeneID:6387	HGNC:10672	10q11.21	10	44865613	44880545	22	290	2
RSPH4A	radial spoke head component 4A	0.00675534	0.193656		42.6839	0.00675534	0.193656	161	3		19.4842	0.304388	0.711252	198	21		31.232	0.0475993	0.381931	131	11		GeneID:345895	HGNC:21558	6q22.1	6	116937642	116954148	17	197	4
VEZF1	vascular endothelial zinc finger 1	0.00676233	0.193656		42.7681	0.00676233	0.193656	126	2		14.3327	0.511143	0.822319	508	23		27.9962	0.0663431	0.430402	296	7		GeneID:7716	HGNC:12949	17q22	17	56048913	56065615	16	230	2
ZDHHC6	zinc finger DHHC-type palmitoyltransferase 6	0.00677895	0.193834		68.6562	0.00677895	0.193834	182	2		23.9349	0.447176	0.792161	55	25		46.3529	0.0589947	0.413007	68	8		GeneID:64429	HGNC:19160	10q25.2	10	114184170	114207330	25	87	6
LTBP3	latent transforming growth factor beta binding protein 3	0.0100564	0.193879		32.4717	0.113973	0.527769	230	15		55.6721	0.0100564	0.193879	231	4		47.5977	0.0229	0.285377	363	1		GeneID:4054	HGNC:6716	11q13.1	11	65306030	65325830	21	341	3
ATP5MG	ATP synthase membrane subunit g	0.0068281	0.193929		25.4038	0.0068281	0.193929	49	3		13.4606	0.153328	0.570056	115	22		18.1236	0.0464595	0.378566	47	14		GeneID:10632	HGNC:14247	11q23.3	11	118272321	118280562	9	73	6
AOPEP	aminopeptidase O (putative)	0.00683143	0.193929		430.251	0.00683143	0.193929	153	2		318.922	0.0584997	0.406035	31	9		386.51	0.0157832	0.245334	54	4		GeneID:84909	HGNC:1361	9q22.32	9	97488981	97849441	212	52	4
DMRTA2	DMRT like family A2	0.00683428	0.193929		20.4374	0.00683428	0.193929	216	1		9.50826	0.158749	0.57344	267	10		14.7978	0.035171	0.343081	402	1		GeneID:63950	HGNC:13908	1p32.3	1	50883222	50889115	6	323	1
ANKRD55	ankyrin repeat domain 55	0.0100733	0.193931		260.782	0.164225	0.589035	508	2		372.694	0.0100733	0.193931	220	2		345.359	0.0203557	0.275193	347	1		GeneID:79722	HGNC:25681	5q11.2	5	55395507	55529157	212	301	4
MN1	MN1 proto-oncogene%2C transcriptional regulator	0.0100799	0.193931		94.774	0.694843	0.910711	265	38		205.432	0.0100799	0.193931	274	1		162.85	0.0674276	0.43168	412	2		GeneID:4330	HGNC:7180	22q12.1	22	28144265	28197744	113	359	1
PYGO2	pygopus family PHD finger 2	0.0100969	0.194058		7.46002	0.0590976	0.442394	41	23		11.356	0.0100969	0.194058	15	20		10.4161	0.0155447	0.243529	17	17		GeneID:90780	HGNC:30257	1q21.3	1	154929502	154934258	3	24	22
AMER2	APC membrane recruitment protein 2	0.0101089	0.194089		16.9977	0.303511	0.712003	439	9		46.1456	0.0101089	0.194089	275	1		31.8711	0.0508961	0.390932	328	2		GeneID:219287	HGNC:26360	13q12.13	13	25735817	25746426	15	360	1
CPEB3	cytoplasmic polyadenylation element binding protein 3	0.00685921	0.194294		291.877	0.00685921	0.194294	105	3		119.425	0.561638	0.847796	135	29		194.229	0.089152	0.469907	86	15		GeneID:22849	HGNC:21746	10q23.32	10	93806449	94050835	134	141	8
IFT46	intraflagellar transport 46	0.00687888	0.194294		69.7587	0.00687888	0.194294	49	4		47.0457	0.0558369	0.400893	115	11		65.7143	0.00992062	0.196546	47	8		GeneID:56912	HGNC:26146	11q23.3	11	118415258	118436646	26	73	7
SH3GL2	SH3 domain containing GRB2 like 2%2C endophilin A1	0.0069164	0.194294		677.672	0.0069164	0.194294	82	2		362.244	0.34167	0.737128	314	5		510.471	0.0572634	0.40997	218	3		GeneID:6456	HGNC:10831	9p22.2	9	17579064	17797122	341	158	3
SHMT1	serine hydroxymethyltransferase 1	0.0101811	0.194497		59.1831	0.0323113	0.365593	96	12		73.7356	0.0101811	0.194497	27	8		71.0942	0.0125284	0.21962	39	10		GeneID:6470	HGNC:10850	17p11.2	17	18231187	18266864	28	44	12
NDUFA12	NADH:ubiquinone oxidoreductase subunit A12	0.0101871	0.194497		39.7964	0.589795	0.865767	371	14		134.999	0.0101871	0.194497	217	2		95.3319	0.0524438	0.394397	204	4		GeneID:55967	HGNC:23987	12q22	12	95365109	95397473	50	294	2
POLR1B	RNA polymerase I subunit B	0.0102032	0.194497		54.1161	0.0846644	0.489832	191	5		80.9127	0.0102032	0.194497	163	4		69.2644	0.0255613	0.300277	136	3		GeneID:84172	HGNC:20454	2q13	2	113299613	113337395	33	204	4
NRM	nurim	0.00839241	0.194884		28.4433	0.00839241	0.214622	31	40		23.6712	0.0212231	0.274195	70	25		27.6751	0.0097322	0.194884	52	37		GeneID:11270	HGNC:8003	6p21.33	6	30655826	30659197	9	58	44
NT5C2	5'-nucleotidase%2C cytosolic II	0.00895454	0.195095		186.148	0.00895454	0.218794	34	5		181.885	0.0102988	0.195095	187	9		94.3815	0.216272	0.634261	65	19		GeneID:22978	HGNC:8022	10q24.33	10	104847774	104953029	78	62	11
ARHGAP31	Rho GTPase activating protein 31	0.0103257	0.195095		289.678	0.0493782	0.419202	38	3		349.516	0.0103257	0.195095	10	8		300.651	0.037296	0.351877	31	6		GeneID:57514	HGNC:29216	3q13.33	3	119013230	119139561	191	17	11
FRMD5	FERM domain containing 5	0.0103285	0.195095		308.369	0.0890228	0.494667	55	14		427.032	0.0103285	0.195095	44	25		389.892	0.020049	0.273827	43	14		GeneID:84978	HGNC:28214	15q15.3	15	44162962	44487469	222	67	21
RPS6KB2	ribosomal protein S6 kinase B2	0.0103332	0.195095		3.41681	0.629218	0.881397	74	85		15.3082	0.0103332	0.195095	231	5		10.5879	0.0619316	0.418827	162	20		GeneID:6199	HGNC:10437	11q13.2	11	67195965	67202872	5	142	10
SNED1	sushi%2C nidogen and EGF like domains 1	0.010339	0.195095		140.038	0.533561	0.842981	248	25		329.507	0.010339	0.195095	276	1		250.747	0.055967	0.404887	302	7		GeneID:25992	HGNC:24696	2q37.3	2	241938035	242034983	155	357	2
CYP17A1	cytochrome P450 family 17 subfamily A member 1	0.0103392	0.195095		11.2503	0.141807	0.562649	34	22		21.4597	0.0103392	0.195095	187	10		6.56447	0.44302	0.789534	65	36		GeneID:1586	HGNC:2593	10q24.32	10	104590288	104597170	7	62	13
CYP4V2	cytochrome P450 family 4 subfamily V member 2	0.00697632	0.195218		107.204	0.00697632	0.195218	219	1		61.743	0.103401	0.495554	203	4		82.9004	0.0288662	0.316374	262	4		GeneID:285440	HGNC:23198	4q35.2	4	187112721	187134617	39	281	2
ABHD1	abhydrolase domain containing 1	0.00698557	0.195218		26.4169	0.00698557	0.195218	181	2		6.59768	0.524418	0.830244	211	39		14.4121	0.09296	0.476733	261	5		GeneID:84696	HGNC:17553	2p23.3	2	27346683	27353680	8	287	3
ARCN1	archain 1	0.00701125	0.195218		69.2801	0.00701125	0.195218	49	5		31.4973	0.33446	0.732621	115	35		51.1271	0.0456204	0.376661	47	12		GeneID:372	HGNC:649	11q23.3	11	118443124	118473748	29	73	8
C11orf1	chromosome 11 open reading frame 1	0.00702607	0.195218		10.0861	0.00702607	0.195218	198	2		3.3823	0.182667	0.604448	81	11		7.11776	0.0290938	0.31803	188	5		GeneID:64776	HGNC:1163	11q23.1	11	111750265	111756699	2	120	3
ATP2A1	ATPase sarcoplasmic/endoplasmic reticulum Ca2+ transporting 1	0.00702837	0.195218		57.5074	0.00702837	0.195218	9	23		28.9802	0.142542	0.555337	33	62		46.5547	0.0221592	0.28344	19	38		GeneID:487	HGNC:811	16p11.2	16	28889809	28915787	19	25	41
GNB2	G protein subunit beta 2	0.0103569	0.195231		17.5215	0.0285679	0.349523	42	25		20.6144	0.0103569	0.195231	85	14		14.5472	0.0727154	0.44306	93	40		GeneID:2783	HGNC:4398	7q22.1	7	100271363	100276792	8	76	24
PPIH	peptidylprolyl isomerase H	0.0098039	0.195271		32.5285	0.0510663	0.422857	10	21		38.3925	0.0218234	0.27733	12	15		43.8996	0.0098039	0.195271	8	14		GeneID:10465	HGNC:14651	1p34.2	1	43124094	43142429	17	13	15
MTRF1	mitochondrial translation release factor 1	0.00704965	0.195285		177.58	0.00704965	0.195285	221	1		100.543	0.182573	0.604448	514	2		142.022	0.0311451	0.324316	389	1		GeneID:9617	HGNC:7469	13q14.11	13	41790505	41886174	80	328	1
GALNT11	polypeptide N-acetylgalactosaminyltransferase 11	0.00869349	0.195363		111.415	0.00869349	0.215236	115	3		76.5967	0.122215	0.529627	356	8		109.856	0.00983101	0.195363	207	2		GeneID:63917	HGNC:19875	7q36.1	7	151722759	151819425	56	207	3
KLF7	Kruppel like factor 7	0.00982315	0.195363		282.666	0.0194612	0.30412	325	1		274.999	0.0237019	0.287492	177	4		309.063	0.00982315	0.195363	256	1		GeneID:8609	HGNC:6350	2q33.3	2	207938861	208031970	152	254	2
SLC35G2	solute carrier family 35 member G2	0.00810091	0.195401		86.6919	0.00810091	0.210342	17	6		63.3843	0.0471133	0.376805	131	7		84.0445	0.00985231	0.195401	91	5		GeneID:80723	HGNC:28480	3q22.3	3	136537968	136574730	36	35	8
TRIM27	tripartite motif containing 27	0.00711164	0.195847		58.2818	0.00711164	0.195847	31	36		30.6533	0.13727	0.551034	70	64		36.1086	0.0745986	0.445715	52	92		GeneID:5987	HGNC:9975	6p22.1	6	28870779	28891762	21	58	41
PDLIM4	PDZ and LIM domain 4	0.00712012	0.195847		40.5119	0.00712012	0.195847	36	2		13.2362	0.387059	0.762545	506	8		23.919	0.0815029	0.458797	232	7		GeneID:8572	HGNC:16501	5q31.1	5	131593389	131609147	13	65	2
PREX1	phosphatidylinositol-3%2C4%2C5-trisphosphate dependent Rac exchange factor 1	0.00712142	0.195847		401.942	0.00712142	0.195847	222	1		230.893	0.241764	0.659472	113	25		269.911	0.113971	0.510721	208	11		GeneID:57580	HGNC:32594	20q13.13	20	47240790	47444536	198	157	4
L1TD1	LINE1 type transposase domain containing 1	0.00715547	0.196145		132.391	0.00715547	0.196145	224	1		67.0493	0.188216	0.610249	161	9		111.033	0.0213869	0.279801	358	1		GeneID:54596	HGNC:25595	1p31.3	1	62660521	62678000	49	233	4
EXD1	exonuclease 3'-5' domain containing 1	0.0104361	0.196361		62.3218	0.309863	0.716457	134	28		146.619	0.0104361	0.196361	44	26		112.731	0.0411356	0.362425	98	9		GeneID:161829	HGNC:28507	15q15.1	15	41474926	41522955	56	125	8
CCDC142	coiled-coil domain containing 142	0.0104379	0.196361		16.1983	0.185931	0.611666	232	20		30.0906	0.0104379	0.196361	263	3		21.5208	0.0610271	0.416722	306	9		GeneID:84865	HGNC:25889	2p13.1	2	74699959	74710125	12	346	5
H1-3	H1.3 linker histone%2C cluster member	0.00719692	0.196733		11.8275	0.00719692	0.196733	102	2		1.32723	0.46966	0.805539	157	39		5.83442	0.0664074	0.43062	100	18		GeneID:3007	HGNC:4717	6p22.2	6	26234440	26235215	2	159	4
SLC4A11	solute carrier family 4 member 11	0.00721683	0.19678		93.3829	0.00721683	0.19678	98	3		53.1307	0.121198	0.527673	86	24		74.5577	0.0275664	0.309777	132	7		GeneID:83959	HGNC:16438	20p13	20	3208063	3219836	34	126	7
SMTN	smoothelin	0.00722282	0.19678		136.968	0.00722282	0.19678	225	1		69.803	0.146284	0.559076	103	16		113.712	0.0198313	0.272258	108	8		GeneID:6525	HGNC:11126	22q12.2	22	31460104	31500610	49	148	6
RBBP4	RB binding protein 4%2C chromatin remodeling factor	0.00723259	0.19678		104.131	0.00723259	0.19678	51	6		35.7926	0.35138	0.74368	72	48		69.4133	0.0465395	0.378566	49	13		GeneID:5928	HGNC:9887	1p35.1	1	33116809	33151812	35	75	8
POU3F3	POU class 3 homeobox 3	0.00724219	0.19678		21.6926	0.00724219	0.19678	226	1		5.71679	0.542495	0.839847	90	15		14.0867	0.0637135	0.422708	82	2		GeneID:5455	HGNC:9216	2q12.1	2	105470573	105475032	7	132	2
RC3H2	ring finger and CCCH-type domains 2	0.00994531	0.196798		85.9304	0.0358965	0.376812	28	10		92.6891	0.022984	0.283719	18	10		105.565	0.00994531	0.196798	12	10		GeneID:54542	HGNC:21461	9q33.2	9	125606835	125667638	48	19	10
ACAA1	acetyl-CoA acyltransferase 1	0.00995443	0.196798		33.0382	0.0131159	0.254511	90	6		28.6954	0.0275662	0.305176	204	4		34.6685	0.00995443	0.196798	166	5		GeneID:30	HGNC:82	3p22.2	3	38164206	38178618	13	172	7
ISY1-RAB43	ISY1-RAB43 readthrough	0.00998122	0.19691		83.2967	0.0233372	0.323227	293	3		86.9353	0.0162227	0.245288	66	4		91.7395	0.00998122	0.19691	117	6		GeneID:100534599	HGNC:42969	3q21.3	3	128806415	128879906	49	103	4
DLG1	discs large MAGUK scaffold protein 1	0.00999297	0.196933		357.282	0.0267193	0.337539	213	3		359.597	0.0256006	0.298117	284	2		410.231	0.00999297	0.196933	258	1		GeneID:1739	HGNC:2900	3q29	3	196769431	197026192	198	316	3
TDRD7	tudor domain containing 7	0.0105511	0.197923		103.622	0.0552183	0.432395	344	5		133.396	0.0105511	0.197923	277	1		132.508	0.0110738	0.206449	274	1		GeneID:23424	HGNC:30831	9q22.33	9	100174378	100258407	67	366	1
GLIS3	GLIS family zinc finger 3	0.00734252	0.197937		1551.35	0.00734252	0.197937	227	1		1323.4	0.0561019	0.401748	460	1		1470.08	0.0154585	0.242807	313	1		GeneID:169792	HGNC:28510	9p24.2	9	3824127	4300068	1027	329	1
SIKE1	suppressor of IKBKE 1	0.00735775	0.197937		24.1894	0.00735775	0.197937	175	2		3.72093	0.617137	0.868061	74	44		11.2486	0.112646	0.510279	186	18		GeneID:80143	HGNC:26119	1p13.2	1	115312100	115323306	6	110	7
NPAP1	nuclear pore associated protein 1	0.0105811	0.198056		8.63398	0.784768	0.941613	419	10		41.3871	0.0105811	0.198056	156	2		24.7737	0.105789	0.497856	212	4		GeneID:23742	HGNC:1190	15q11.2	15	24920922	24928540	15	224	2
GOPC	golgi associated PDZ and coiled-coil motif containing	0.0073835	0.198344		72.011	0.0073835	0.198344	161	4		34.2779	0.357843	0.747984	198	23		57.9745	0.0340053	0.337259	131	7		GeneID:57120	HGNC:17643	6q22.1	6	117881432	117923674	32	197	5
PCK1	phosphoenolpyruvate carboxykinase 1	0.0100973	0.198483		52.8749	0.0157409	0.277355	233	2		43.7375	0.0449491	0.369839	227	5		56.7357	0.0100973	0.198483	154	3		GeneID:5105	HGNC:8724	20q13.31	20	56136166	56143177	23	229	3
C11orf16	chromosome 11 open reading frame 16	0.010128	0.198483		27.6635	0.0126944	0.253639	141	3		21.7766	0.0393804	0.353062	148	6		28.859	0.010128	0.198483	101	5		GeneID:56673	HGNC:1169	11p15.4	11	8941623	8954494	10	160	5
MYL6B	myosin light chain 6B	0.0101327	0.198483		10.7844	0.0169996	0.283951	70	26		10.1817	0.0214494	0.275325	109	22		12.1367	0.0101327	0.198483	55	23		GeneID:140465	HGNC:29823	12q13.2	12	56546371	56551766	3	81	29
DAPK1	death associated protein kinase 1	0.010176	0.198538		454.326	0.0252448	0.332688	366	1		481.255	0.013554	0.226625	301	1		493.388	0.010176	0.198538	260	1		GeneID:1612	HGNC:2674	9q21.33	9	90112143	90323549	302	362	1
OR52K1	olfactory receptor family 52 subfamily K member 1	0.0101892	0.198538		33.0746	0.0229233	0.319732	99	7		31.5505	0.0295681	0.311434	114	12		37.9599	0.0101892	0.198538	158	5		GeneID:390036	HGNC:15222	11p15.4	11	4503876	4514727	15	161	7
ZNF394	zinc finger protein 394	0.0102022	0.198538		29.7968	0.0149958	0.269852	42	17		26.5983	0.0299771	0.313021	85	23		31.564	0.0102022	0.198538	93	20		GeneID:84124	HGNC:18832	7q22.1	7	99084142	99097904	13	76	23
EMILIN2	elastin microfibril interfacer 2	0.0102289	0.198701		282.41	0.0193013	0.303656	100	2		246.912	0.0576478	0.40463	272	5		302.829	0.0102289	0.198701	263	1		GeneID:84034	HGNC:19881	18p11.32	18	2847004	2916001	173	186	3
SCNN1G	sodium channel epithelial 1 subunit gamma	0.0102319	0.198701		89.7038	0.0184015	0.295996	313	2		89.3589	0.0188367	0.261142	297	4		98.3321	0.0102319	0.198701	210	2		GeneID:6340	HGNC:10602	16p12.2	16	23194066	23228204	41	308	2
STK40	serine/threonine kinase 40	0.0106396	0.198752		42.351	0.129557	0.547818	108	6		68.593	0.0106396	0.198752	34	6		66.0406	0.0135647	0.226601	27	3		GeneID:83931	HGNC:21373	1p34.3	1	36805229	36851525	29	50	7
WDR25	WD repeat domain 25	0.00743441	0.199424		249.121	0.00743441	0.199424	117	2		146.507	0.153936	0.570543	377	2		213.833	0.0207463	0.277535	293	2		GeneID:79446	HGNC:21064	14q32.2	14	100842822	100996640	112	209	2
TCEA3	transcription elongation factor A3	0.00819615	0.19943		146.893	0.00819615	0.211929	59	9		110.218	0.0430188	0.364467	62	16		141.701	0.0103229	0.19943	76	7		GeneID:6920	HGNC:11615	1p36.12	1	23707402	23751241	62	99	10
IKZF4	IKAROS family zinc finger 4	0.0103022	0.19943		36.3076	0.0197689	0.305166	70	29		35.0213	0.0244361	0.291328	109	26		40.2889	0.0103022	0.19943	55	24		GeneID:64375	HGNC:13179	12q13.2	12	56401288	56432219	17	81	30
HDAC6	histone deacetylase 6	0.00745409	0.199523		30.1988	0.00745409	0.199523	65	6		12.0826	0.424377	0.781373	171	35		19.3619	0.100835	0.490699	197	17		GeneID:10013	HGNC:14064	Xp11.23	23	48659805	48683392	12	116	8
CAV3	caveolin 3	0.00746641	0.199523		114.8	0.00746641	0.199523	201	3		53.9977	0.192214	0.614867	165	18		88.2743	0.0305211	0.321237	182	10		GeneID:859	HGNC:1529	3p25.3	3	8775488	8788444	40	243	4
NMNAT2	nicotinamide nucleotide adenylyltransferase 2	0.00747021	0.199523		295.193	0.00747021	0.199523	57	5		176.323	0.178041	0.598165	3	10		222.068	0.0534063	0.396889	3	8		GeneID:23057	HGNC:16789	1q25.3	1	183217372	183387515	140	3	8
CEP295NL	CEP295 N-terminal like	0.0107236	0.199768		24.7663	0.534281	0.84323	525	3		75.8888	0.0107236	0.199768	238	2		56.823	0.0487364	0.384136	336	5		GeneID:100653515	HGNC:44659	17q25.3	17	76886661	76899283	29	318	2
PM20D2	peptidase M20 domain containing 2	0.0107357	0.199768		10.5377	0.773545	0.937985	532	20		43.3635	0.0107357	0.199768	229	2		26.3609	0.122363	0.524671	480	4		GeneID:135293	HGNC:21408	6q15	6	89855774	89875284	17	309	2
MID1IP1	MID1 interacting protein 1	0.0107642	0.199768		0.335596	0.969765	0.993937	452	14		16.7714	0.0107642	0.199768	278	1		5.72843	0.216823	0.634866	352	7		GeneID:58526	HGNC:20715	Xp11.4	23	38660712	38665785	4	370	1
MAFF	MAF bZIP transcription factor F	0.010769	0.199768		5.46575	0.90583	0.977496	64	102		47.5175	0.010769	0.199768	5	24		21.7442	0.178385	0.595165	10	54		GeneID:23764	HGNC:6780	22q13.1	22	38598001	38612518	15	5	29
HMCN1	hemicentin 1	0.0103966	0.20013		400.665	0.0321201	0.364646	57	7		442.918	0.0141929	0.230889	307	1		459.181	0.0103966	0.20013	265	1		GeneID:83872	HGNC:19194	1q31.1	1	185703523	186160081	260	364	1
TMEM38B	transmembrane protein 38B	0.0104128	0.20013		121.869	0.0140215	0.262712	283	1		110.012	0.0294109	0.310636	313	2		126.665	0.0104128	0.20013	267	1		GeneID:55151	HGNC:25535	9q31.2	9	108456822	108538910	65	365	1
TEC	tec protein tyrosine kinase	0.0108032	0.200197		186.391	0.147315	0.568494	410	8		281.516	0.0108032	0.200197	69	2		245.158	0.0301722	0.320148	202	2		GeneID:7006	HGNC:11719	4p11	4	48137800	48271855	141	106	2
OR4D9	olfactory receptor family 4 subfamily D member 9	0.0108136	0.200197		9.31154	0.389398	0.768287	107	75		23.8054	0.0108136	0.200197	88	8		16.996	0.0606687	0.415631	79	13		GeneID:390199	HGNC:15178	11q12.1	11	59279012	59288176	9	127	8
ITIH1	inter-alpha-trypsin inhibitor heavy chain 1	0.0104805	0.200277		68.9459	0.0120687	0.250553	44	22		52.4703	0.0355315	0.339178	60	25		71.1391	0.0104805	0.200277	36	24		GeneID:3697	HGNC:6166	3p21.1	3	52811615	52826084	21	66	30
C6orf52	chromosome 6 open reading frame 52	0.0108617	0.200419		24.176	0.132431	0.553506	189	6		36.7251	0.0108617	0.200419	279	1		32.6617	0.0248216	0.296351	370	1		GeneID:347744	HGNC:20881	6p24.2	6	10671655	10695030	17	296	2
LIN28B	lin-28 homolog B	0.0108629	0.200419		149.125	0.0562143	0.434676	21	4		190.635	0.0108629	0.200419	176	3		175.835	0.019404	0.269559	84	4		GeneID:389421	HGNC:32207	6q16.3	6	105404982	105531207	97	43	4
CREBL2	cAMP responsive element binding protein like 2	0.0108686	0.200419		19.8631	0.584582	0.864234	119	23		59.3337	0.0108686	0.200419	280	1		35.4766	0.120722	0.522186	168	7		GeneID:1389	HGNC:2350	12p13.2	12	12764810	12798042	24	217	2
C6orf136	chromosome 6 open reading frame 136	0.010923	0.201223		29.1326	0.0125941	0.253639	31	46		29.7816	0.010923	0.201223	70	17		28.8427	0.0134212	0.224974	52	44		GeneID:221545	HGNC:21301	6p21.33	6	30614910	30620984	12	58	49
NUSAP1	nucleolar and spindle associated protein 1	0.0107668	0.201465		82.9843	0.0244157	0.328005	134	4		94.5843	0.0109671	0.201465	44	27		94.8545	0.0107668	0.202753	98	7		GeneID:51203	HGNC:18538	15q15.1	15	41625079	41673244	44	125	9
NUBPL	nucleotide binding protein like	0.0109817	0.201465		275.347	0.100171	0.506934	445	3		415.551	0.0109817	0.201465	281	1		365.84	0.0235556	0.287965	367	1		GeneID:80224	HGNC:20278	14q12	14	32030610	32330430	193	371	1
PRODH2	proline dehydrogenase 2	0.0109862	0.201465		28.1009	0.344219	0.737872	136	37		59.4833	0.0109862	0.201465	208	2		41.9973	0.0783816	0.451148	282	10		GeneID:58510	HGNC:17325	19q13.12	19	36290890	36303747	26	241	7
CDH5	cadherin 5	0.0109902	0.201465		51.1449	0.526294	0.839008	330	10		148.538	0.0109902	0.201465	282	1		105.331	0.0621009	0.418827	460	1		GeneID:1003	HGNC:1764	16q21	16	66400594	66438687	59	367	2
MFAP3L	microfibril associated protein 3 like	0.00992842	0.201668		89.2548	0.00992842	0.23224	249	1		72.5095	0.0348279	0.336381	399	1		88.3882	0.0105902	0.201668	270	1		GeneID:9848	HGNC:29083	4q33	4	170907753	170947546	38	358	1
IL3RA.XY	interleukin 3 receptor subunit alpha	0.010583	0.201668		154.005	0.024991	0.331135	317	3		150.916	0.0287494	0.308847	26	3		172.72	0.010583	0.201668	45	2		GeneID:3563	HGNC:6012	Xp22.33	25	1455678	1501582	84	40	2
ZNF705G	zinc finger protein 705G	0.0110203	0.201819		23.3271	0.12963	0.548003	354	3		53.029	0.0110203	0.201819	29	14		47.8307	0.0166605	0.25089	325	1		GeneID:100131980	HGNC:37134	8p23.1	8	7213039	7243080	13	48	14
NCR3	natural cytotoxicity triggering receptor 3	0.0106101	0.201841		30.9093	0.0588241	0.441693	31	87		37.7053	0.0175266	0.253791	53	10		40.4549	0.0106101	0.201841	52	39		GeneID:259197	HGNC:19077	6p21.33	6	31556672	31560783	18	58	48
ARL14	ADP ribosylation factor like GTPase 14	0.00935481	0.201897		9.72787	0.00935481	0.225011	93	6		6.91309	0.0335473	0.330964	240	6		9.44177	0.0106327	0.201897	105	5		GeneID:80117	HGNC:22974	3q25.33	3	160394948	160396236	2	166	6
ATP6V0D1	ATPase H+ transporting V0 subunit d1	0.0106347	0.201897		56.5805	0.0357448	0.376148	162	19		63.4623	0.016573	0.246887	282	2		67.4756	0.0106347	0.201897	120	14		GeneID:9114	HGNC:13724	16q22.1	16	67471922	67515060	33	367	1
PMFBP1	polyamine modulated factor 1 binding protein 1	0.0110785	0.202288		86.2122	0.0703232	0.464741	162	33		123.199	0.0110785	0.202288	49	18		116.58	0.0153481	0.242116	120	20		GeneID:83449	HGNC:17728	16q22.2	16	72152996	72206369	51	80	22
CRIM1	cysteine rich transmembrane BMP regulator 1	0.0111107	0.202553		287.663	0.409461	0.776752	130	24		552.538	0.0111107	0.202553	36	2		437.523	0.0565142	0.407055	35	5		GeneID:51232	HGNC:2359	2p22.2	2	36582921	36778278	285	57	3
TFR2	transferrin receptor 2	0.0111152	0.202553		47.9981	0.0441838	0.405122	42	29		63.4641	0.0111152	0.202553	85	15		38.7816	0.10267	0.492809	93	45		GeneID:7036	HGNC:11762	7q22.1	7	100218043	100239175	24	76	25
GRIA1	glutamate ionotropic receptor AMPA type subunit 1	0.0107235	0.202753		586.356	0.015366	0.273995	299	1		508.672	0.0598442	0.409764	466	1		606.315	0.0107235	0.202753	271	1		GeneID:2890	HGNC:4571	5q33.2	5	152870230	153193429	370	369	1
SDC3	syndecan 3	0.0107613	0.202753		124.712	0.0224407	0.317163	51	10		111.627	0.0442311	0.367305	72	16		139.022	0.0107613	0.202753	49	7		GeneID:9672	HGNC:10660	1p35.2	1	31342313	31381605	66	75	10
SLC10A3	solute carrier family 10 member 3	0.0107937	0.202817		13.7717	0.014721	0.266709	60	6		12.885	0.0196654	0.265761	97	7		14.7272	0.0107937	0.202817	80	6		GeneID:8273	HGNC:22979	Xq28	23	153715650	153718968	4	111	9
VAV2	vav guanine nucleotide exchange factor 2	0.0108203	0.202817		773.827	0.0162351	0.279733	113	6		711.181	0.0394986	0.353062	371	3		801.627	0.0108203	0.202817	110	3		GeneID:7410	HGNC:12658	9q34.2	9	136627016	136857446	505	170	5
C1orf43	chromosome 1 open reading frame 43	0.0108246	0.202817		31.4848	0.0216901	0.313843	41	15		28.5465	0.0339808	0.332918	15	31		36.1098	0.0108246	0.202817	17	16		GeneID:25912	HGNC:29876	1q21.3	1	154179196	154193066	13	24	23
STAG1	stromal antigen 1	0.0108688	0.203441		527.362	0.0114488	0.245616	17	8		435.434	0.0434144	0.365241	131	6		530.935	0.0108688	0.203441	91	7		GeneID:10274	HGNC:11354	3q22.3	3	136055078	136471220	271	35	10
KMT5C	lysine methyltransferase 5C	0.00768036	0.204258		61.7422	0.00768036	0.204258	202	3		31.9776	0.167171	0.586907	343	24		46.3112	0.0376562	0.353125	116	9		GeneID:84787	HGNC:28405	19q13.42	19	55851244	55859489	23	306	2
LBHD2	LBH domain containing 2	0.011243	0.204292		11.36	0.588405	0.865522	372	25		35.1007	0.011243	0.204292	145	2		24.0035	0.0834803	0.461133	189	4		GeneID:107984640	HGNC:52384	14q32.32	14	103550547	103556364	14	202	2
OR51B4	olfactory receptor family 51 subfamily B member 4	0.0113071	0.204659		2.9465	0.375029	0.758562	489	18		13.4224	0.0113071	0.204659	114	5		9.29355	0.0448625	0.374794	428	1		GeneID:79339	HGNC:14708	11p15.4	11	5322244	5323176	3	161	8
ZNF257	zinc finger protein 257	0.0109651	0.204832		96.0834	0.0219201	0.314437	35	2		93.9355	0.0247245	0.293722	324	2		108.552	0.0109651	0.204832	172	6		GeneID:113835	HGNC:13498	19p12	19	22235286	22274282	45	64	3
PIGO	phosphatidylinositol glycan anchor biosynthesis class O	0.0113997	0.20559		8.90874	0.401878	0.773289	251	39		27.5652	0.0113997	0.20559	212	4		19.6197	0.0517714	0.391846	217	14		GeneID:84720	HGNC:23215	9p13.3	9	35088685	35096588	9	288	5
PRSS3	serine protease 3	0.0114027	0.20559		81.8283	0.175429	0.601717	251	21		133.924	0.0114027	0.20559	212	5		113.742	0.0333619	0.335111	217	8		GeneID:5646	HGNC:9486	9p13.3	9	33750677	33799229	63	288	6
ANKRD33B	ankyrin repeat domain 33B	0.00778254	0.205929		271.433	0.00778254	0.205929	228	1		217.166	0.0367441	0.343369	409	1		254.227	0.0127561	0.221009	291	1		GeneID:651746	HGNC:35240	5p15.2	5	10564182	10657928	124	336	1
ARF1	ADP ribosylation factor 1	0.00779581	0.205929		42.4159	0.00779581	0.205929	56	8		18.37	0.304201	0.711252	146	23		33.1841	0.0326126	0.332978	78	10		GeneID:375	HGNC:652	1q42.13	1	228270409	228286913	16	105	8
TNK2	tyrosine kinase non receptor 2	0.0114358	0.205988		165.517	0.0263102	0.336213	213	2		189.751	0.0114358	0.205988	284	1		188.96	0.0117511	0.213316	258	2		GeneID:10188	HGNC:19297	3q29	3	195590235	195635422	83	316	4
OR10V1	olfactory receptor family 10 subfamily V member 1	0.0114969	0.20649		2.41763	0.689286	0.908195	107	109		18.9793	0.0114969	0.20649	88	9		11.2873	0.081091	0.457587	79	17		GeneID:390201	HGNC:15136	11q12.1	11	59480389	59481318	5	127	9
ACSL6	acyl-CoA synthetase long chain family member 6	0.00785188	0.207048		107.695	0.00785188	0.207048	36	3		41.2331	0.393837	0.765142	506	9		69.5149	0.0717877	0.441404	232	6		GeneID:23305	HGNC:16496	5q31.1	5	131285666	131347761	41	65	3
OCRL	OCRL inositol polyphosphate-5-phosphatase	0.0111604	0.207295		37.4743	0.0420433	0.398887	187	4		46.273	0.0115767	0.207523	286	1		46.5258	0.0111604	0.207295	246	2		GeneID:4952	HGNC:8108	Xq26.1	23	128674236	128726533	21	295	2
UBXN2B	UBX domain protein 2B	0.0111748	0.207295		71.2824	0.0140115	0.262712	282	1		65.4156	0.0248143	0.294096	366	1		73.6007	0.0111748	0.207295	277	1		GeneID:137886	HGNC:27035	8q12.1	8	59323920	59364060	34	373	1
TRIM71	tripartite motif containing 71	0.00787556	0.207379		231.926	0.00787556	0.207379	95	3		148.793	0.148347	0.562568	386	6		184.33	0.0433295	0.370207	285	5		GeneID:131405	HGNC:32669	3p22.3	3	32859489	32939316	114	181	3
ADRA1A	adrenoceptor alpha 1A	0.0079446	0.208314		354.477	0.0079446	0.208314	63	3		237.062	0.188082	0.610235	383	13		309.165	0.0292984	0.318601	226	3		GeneID:148	HGNC:277	8p21.2	8	26605667	26724795	195	114	3
AGPS	alkylglycerone phosphate synthase	0.00795657	0.208335		178.105	0.00795657	0.208335	229	1		76.2986	0.39293	0.765032	315	16		129.136	0.0490589	0.384935	418	2		GeneID:8540	HGNC:327	2q31.2	2	178257501	178408562	76	339	1
ST6GALNAC4	ST6 N-acetylgalactosaminide alpha-2%2C6-sialyltransferase 4	0.0117024	0.208773		17.8401	0.521075	0.836158	240	33		57.4799	0.0117024	0.208773	68	10		38.3787	0.0731859	0.44342	125	12		GeneID:27090	HGNC:17846	9q34.11	9	130670165	130679320	21	104	10
FHL3	four and a half LIM domains 3	0.01172	0.208887		25.1815	0.194202	0.618858	108	8		45.3199	0.01172	0.208887	34	7		32.5032	0.071856	0.441585	27	7		GeneID:2275	HGNC:3704	1p34.3	1	38462442	38471186	19	50	8
EFEMP2	EGF containing fibulin extracellular matrix protein 2	0.00805512	0.209868		27.2775	0.00805512	0.209868	230	1		3.73373	0.708412	0.902791	231	118		13.0155	0.107343	0.501339	363	8		GeneID:30008	HGNC:3219	11q13.1	11	65633912	65640271	7	341	1
NFIX	nuclear factor I X	0.00806625	0.209868		166.513	0.00806625	0.209868	122	3		129.432	0.0481522	0.379813	122	13		158.859	0.0116557	0.212667	104	2		GeneID:4784	HGNC:7788	19p13.2	19	13106289	13209610	80	164	3
YY2	YY2 transcription factor	0.00807141	0.209868		16.9449	0.00807141	0.209868	81	2		1.43655	0.581223	0.853645	476	16		7.65999	0.0859084	0.46463	314	2		GeneID:404281	HGNC:31684	Xp22.12	23	21874105	21876858	3	155	2
SEPTIN3	septin 3	0.0114607	0.210297		86.9779	0.013269	0.256425	139	4		69.9588	0.0418874	0.360443	346	4		89.1549	0.0114607	0.210297	183	4		GeneID:55964	HGNC:10750	22q13.2	22	42365447	42394225	36	244	4
WDCP	WD repeat and coiled coil containing	0.0118568	0.210721		31.6392	0.304938	0.713076	564	4		63.8157	0.0118568	0.210721	287	1		54.1047	0.0322328	0.331631	393	1		GeneID:80304	HGNC:26157	2p23.3	2	24252217	24270261	28	374	1
MRPL15	mitochondrial ribosomal protein L15	0.00812711	0.210728		37.1425	0.00812711	0.210728	231	1		19.9893	0.154738	0.571101	413	2		31.4041	0.0213673	0.279741	357	1		GeneID:29088	HGNC:14054	8q11.23	8	55047801	55061074	14	343	1
OR2B2	olfactory receptor family 2 subfamily B member 2	0.00815365	0.211123		11.8606	0.00815365	0.211123	31	39		7.20979	0.0660868	0.424753	70	44		10.2927	0.0166306	0.25089	52	49		GeneID:81697	HGNC:13966	6p22.1	6	27878963	27880174	3	58	43
TBC1D1	TBC1 domain family member 1	0.0119	0.211175		249.807	0.953424	0.989625	2	32		665.616	0.0119	0.211175	2	5		461.29	0.187362	0.605686	2	15		GeneID:23216	HGNC:11578	4p14	4	37892705	38140794	385	2	7
TRAF3IP2	TRAF3 interacting protein 2	0.0119124	0.211175		140.798	0.0499598	0.420045	196	7		187.377	0.0119124	0.211175	288	1		178.018	0.0158328	0.245334	272	2		GeneID:10758	HGNC:1343	6q21	6	111876584	111927081	74	302	3
LHFPL2	LHFPL tetraspan subfamily member 2	0.0119918	0.211708		91.1323	0.941594	0.987075	314	29		304.436	0.0119918	0.211708	56	6		181.06	0.223443	0.641115	122	11		GeneID:10184	HGNC:6588	5q14.1	5	77781053	77944595	152	89	6
HOATZ	HOATZ cilia and flagella associated protein	0.00823685	0.212226		45.0321	0.00823685	0.212226	198	3		26.1557	0.189993	0.612841	81	12		38.4666	0.0258925	0.301369	188	4		GeneID:399949	HGNC:25061	11q23.1	11	111385503	111407768	20	120	4
B3GAT1	beta-1%2C3-glucuronyltransferase 1	0.00825808	0.212352		138.53	0.00825808	0.212352	180	2		41.3217	0.843156	0.951856	237	8		82.231	0.173513	0.591642	155	3		GeneID:27087	HGNC:921	11q25	11	134248398	134282136	63	231	2
PHF7	PHD finger protein 7	0.0114023	0.212667		26.8065	0.0114023	0.2449	44	21		21.5397	0.034999	0.337028	60	24		26.7009	0.0116583	0.212667	36	25		GeneID:51533	HGNC:18458	3p21.1	3	52444676	52457657	10	66	31
LMO4	LIM domain only 4	0.0116512	0.212667		68.6873	0.0123078	0.251318	87	2		52.4228	0.0622457	0.414501	317	3		69.2316	0.0116512	0.212667	123	2		GeneID:8543	HGNC:6644	1p22.3	1	87794563	87814606	31	165	2
DHFR2	dihydrofolate reductase 2	0.00831341	0.213214		19.3595	0.00831341	0.213214	39	5		2.026	0.896344	0.971024	606	5		9.02691	0.177198	0.593728	211	5		GeneID:200895	HGNC:27309	3q11.1	3	93776766	93781760	6	69	5
ZSCAN29	zinc finger and SCAN domain containing 29	0.0122087	0.214228		8.83816	0.489161	0.81957	55	49		28.2642	0.0122087	0.214228	44	28		19.0046	0.0752449	0.446219	43	26		GeneID:146050	HGNC:26673	15q15.3	15	43650373	43663241	10	67	22
PCF11	PCF11 cleavage and polyadenylation factor subunit	0.0122302	0.214228		35.8426	0.178145	0.603915	309	10		67.5169	0.0122302	0.214228	82	2		59.8179	0.0228283	0.285377	135	5		GeneID:51585	HGNC:30097	11q14.1	11	82868173	82898493	27	122	3
OR5AR1	olfactory receptor family 5 subfamily AR member 1	0.012238	0.214228		3.22951	0.346957	0.739279	244	38		11.4484	0.012238	0.214228	292	1		5.98309	0.112981	0.510355	446	5		GeneID:219493	HGNC:15260	11q12.1	11	56431162	56432094	3	353	3
SLC37A1	solute carrier family 37 member 1	0.0113361	0.214252		259.049	0.0113361	0.244605	135	2		189.56	0.0756132	0.44338	155	10		257.439	0.0118572	0.214252	193	4		GeneID:54020	HGNC:11024	21q22.3	21	43919732	44001536	120	239	2
THSD4	thrombospondin type 1 domain containing 4	0.0118703	0.214252		1222.04	0.0711219	0.465891	40	7		1388.76	0.0142834	0.231938	6	6		1406.95	0.0118703	0.214252	7	5		GeneID:79875	HGNC:25835	15q23	15	71433788	72075722	973	8	5
PTCHD4	patched domain containing 4	0.0118716	0.214252		369.553	0.0417443	0.398506	7	7		409.487	0.0170259	0.250129	20	5		425.283	0.0118716	0.214252	5	5		GeneID:442213	HGNC:21345	6p12.3	6	47824409	48078933	249	9	5
RBM38	RNA binding motif protein 38	0.0119132	0.214587		66.0984	0.0159001	0.277552	233	3		53.2626	0.050329	0.384092	227	6		69.3743	0.0119132	0.214587	154	4		GeneID:55544	HGNC:15818	20q13.31	20	55966452	55984389	30	229	4
ALMS1	ALMS1 centrosome and basal body associated protein	0.00841065	0.214794		275.033	0.00841065	0.214794	232	1		173.001	0.107277	0.503173	263	13		252.489	0.0144675	0.23618	306	1		GeneID:7840	HGNC:428	2p13.1	2	73612886	73837046	125	346	1
DYNLT5	dynein light chain Tctex-type family member 5	0.00901447	0.214977		77.7514	0.00901447	0.219682	170	2		56.2168	0.0476232	0.378294	250	7		74.0504	0.0119488	0.214977	201	3		GeneID:200132	HGNC:26882	1p31.3	1	67218142	67244730	29	276	4
MPC2	mitochondrial pyruvate carrier 2	0.0120008	0.214977		30.0344	0.0499596	0.420045	158	5		37.5249	0.016879	0.248952	95	4		39.8715	0.0120008	0.214977	118	4		GeneID:25874	HGNC:24515	1q24.2	1	167885913	167906310	15	138	4
UBD	ubiquitin D	0.012004	0.214977		23.6296	0.018814	0.300042	31	52		25.4554	0.0124897	0.217613	70	18		25.6317	0.012004	0.214977	52	40		GeneID:10537	HGNC:18795	6p22.1	6	29523292	29527509	9	58	51
PTPRJ	protein tyrosine phosphatase receptor type J	0.012296	0.215042		203.685	0.0495774	0.419512	298	7		252.321	0.012296	0.215042	9	13		202.075	0.051937	0.392009	72	13		GeneID:5795	HGNC:9673	11p11.2	11	48002111	48192391	126	16	13
ND5		0.00853669	0.215236		28.9159	0.00853669	0.215236	75	2		16.5205	0.144211	0.556631	268	3		23.201	0.0324857	0.332492	114	2		GeneID:4540	HGNC:7461	NA	26	12337	14148	11	143	2
PRKAG2	protein kinase AMP-activated non-catalytic subunit gamma 2	0.00855703	0.215236		929.155	0.00855703	0.215236	115	2		870.753	0.0217806	0.27733	356	1		899.287	0.013881	0.229418	207	3		GeneID:51422	HGNC:9386	7q36.1	7	151253213	151574200	629	207	2
CD160	CD160 molecule	0.00857068	0.215236		24.4561	0.00857068	0.215236	168	2		8.80587	0.262158	0.675969	390	13		17.7564	0.035762	0.344732	298	3		GeneID:11126	HGNC:17013	1q21.1	1	145695798	145715586	7	274	2
PHC2	polyhomeotic homolog 2	0.0085743	0.215236		186.338	0.0085743	0.215236	51	7		142.584	0.0573897	0.40463	72	18		176.173	0.0132785	0.224502	49	8		GeneID:1912	HGNC:3183	1p35.1	1	33789227	33896696	94	75	9
KIF13B	kinesin family member 13B	0.0085985	0.215236		427.479	0.0085985	0.215236	63	4		226.639	0.339884	0.736198	383	20		333.509	0.0515824	0.391627	226	4		GeneID:23303	HGNC:14405	8p12	8	28924795	29120587	212	114	4
PTMA	prothymosin alpha	0.00860584	0.215236		40.1397	0.00860584	0.215236	163	2		10.15	0.56915	0.850579	236	35		24.5871	0.0730271	0.443169	198	7		GeneID:5757	HGNC:9623	2q37.1	2	232573235	232578261	13	269	3
FIBP	FGF1 intracellular binding protein	0.00860693	0.215236		16.0464	0.00860693	0.215236	230	2		7.74879	0.170163	0.590667	231	44		11.776	0.0411261	0.362425	363	3		GeneID:9158	HGNC:3705	11q13.1	11	65651211	65655942	5	341	2
KRT2	keratin 2	0.00861376	0.215236		34.0267	0.00861376	0.215236	70	18		9.14287	0.439578	0.788062	109	96		22.957	0.0468217	0.379315	55	37		GeneID:3849	HGNC:6439	12q13.13	12	53038342	53045995	10	81	27
DPP4	dipeptidyl peptidase 4	0.00862964	0.215236		176.756	0.00862964	0.215236	160	2		114.171	0.132856	0.543731	290	2		157.992	0.0195245	0.270628	185	2		GeneID:1803	HGNC:3009	2q24.2	2	162848755	162930725	85	265	2
TGIF2LX	TGFB induced factor homeobox 2 like X-linked	0.00863898	0.215236		10.1446	0.00863898	0.215236	234	1		3.5162	0.16769	0.587617	521	2		7.13825	0.0317874	0.328681	392	1		GeneID:90316	HGNC:18570	Xq21.31	23	89176907	89177882	2	348	1
CABP2	calcium binding protein 2	0.00864656	0.215236		15.7887	0.00864656	0.215236	74	3		5.12718	0.26378	0.676989	231	58		9.56685	0.0616104	0.418282	162	19		GeneID:51475	HGNC:1385	11q13.2	11	67286383	67290917	4	142	5
NFATC3	nuclear factor of activated T cells 3	0.00865404	0.215236		166.666	0.00865404	0.215236	162	4		110.258	0.097493	0.482316	49	51		147.579	0.0191709	0.268522	120	23		GeneID:4775	HGNC:7777	16q22.1	16	68119273	68263162	79	80	20
CCDC171	coiled-coil domain containing 171	0.00865711	0.215236		758.332	0.00865711	0.215236	186	2		268.917	0.771656	0.928276	125	11		444.793	0.169668	0.588055	219	8		GeneID:203238	HGNC:29828	9p22.3	9	15553041	15974037	355	178	5
CCN6	cellular communication network factor 6	0.00866737	0.215236		40.3186	0.00866737	0.215236	196	2		22.1202	0.153914	0.570543	288	12		32.7646	0.0293433	0.318601	272	3		GeneID:8838	HGNC:12771	6q21	6	112375307	112390889	15	302	2
ELF3	E74 like ETS transcription factor 3	0.00867878	0.215236		36.7798	0.00867878	0.215236	235	1		4.60152	0.839558	0.950844	144	43		12.464	0.319388	0.711987	195	20		GeneID:1999	HGNC:3318	1q32.1	1	201979715	201986311	11	201	5
ZNF101	zinc finger protein 101	0.0086912	0.215236		49.3401	0.0086912	0.215236	72	4		27.604	0.165159	0.583743	94	45		40.7768	0.0277442	0.310465	172	11		GeneID:94039	HGNC:12881	19p13.11	19	19778962	19794315	20	134	10
PPP4R3B	protein phosphatase 4 regulatory subunit 3B	0.0123235	0.215321		69.2562	0.413044	0.779349	499	11		144.037	0.0123235	0.215321	132	5		117.258	0.0451494	0.375359	181	4		GeneID:57223	HGNC:29267	2p16.1	2	55774428	55844757	69	185	5
A2M	alpha-2-macroglobulin	0.00875193	0.216109		85.4998	0.00875193	0.216109	236	1		52.0042	0.109307	0.506884	252	11		69.6683	0.0285629	0.314573	289	3		GeneID:2	HGNC:7	12p13.31	12	9220304	9268825	34	333	2
PPP1R10	protein phosphatase 1 regulatory subunit 10	0.012141	0.216535		33.7737	0.0136036	0.259794	31	49		30.6822	0.0241303	0.290379	70	28		34.3868	0.012141	0.216535	52	42		GeneID:5514	HGNC:9284	6p21.33	6	30568190	30585020	14	58	52
FUCA1	alpha-L-fucosidase 1	0.0122018	0.217059		37.1812	0.0142886	0.263484	59	13		33.4357	0.0256885	0.298426	62	7		38.1925	0.0122018	0.217059	76	8		GeneID:2517	HGNC:4006	1p36.11	1	24171567	24194780	15	99	11
RCOR2	REST corepressor 2	0.0119975	0.217327		9.13842	0.0119975	0.250176	107	4		6.21934	0.0460487	0.373528	88	14		9.08856	0.0122717	0.217327	79	6		GeneID:283248	HGNC:27455	11q13.1	11	63678702	63684636	2	127	11
BCAR1	BCAR1 scaffold protein%2C Cas family member	0.0122464	0.217327		104.262	0.0466952	0.413431	212	6		122.701	0.0189731	0.262011	106	5		131.724	0.0122464	0.217327	214	3		GeneID:9564	HGNC:971	16q23.1	16	75262079	75301905	58	150	7
BID	BH3 interacting domain death agonist	0.0122611	0.217327		171.371	0.0520396	0.422857	295	6		204.214	0.0174282	0.253245	128	9		214.694	0.0122611	0.217327	203	3		GeneID:637	HGNC:1050	22q11.21	22	18216904	18257431	104	183	8
MUC22	mucin 22	0.0122868	0.217327		270.327	0.0140918	0.262712	31	50		226.067	0.0452231	0.370124	70	39		275.487	0.0122868	0.217327	52	43		GeneID:100507679	HGNC:39755	6p21.33	6	30973729	31003179	132	58	53
PLEKHG1	pleckstrin homology and RhoGEF domain containing G1	0.00882575	0.217344		707.186	0.00882575	0.217344	116	3		531.107	0.108423	0.505463	310	5		681.277	0.0128547	0.221318	169	2		GeneID:57480	HGNC:20884	6q25.1	6	150921021	151164801	414	208	3
GPER1	G protein-coupled estrogen receptor 1	0.00882593	0.217344		44.17	0.00882593	0.217344	171	2		29.1906	0.0842726	0.458446	118	13		35.7254	0.0320845	0.330695	152	8		GeneID:2852	HGNC:4485	7p22.3	7	1126754	1133446	17	169	7
AVL9	AVL9 cell migration associated	0.00883691	0.217344		271.833	0.00883691	0.217344	237	1		109.594	0.42793	0.782684	150	17		169.424	0.101828	0.491534	319	5		GeneID:23080	HGNC:28994	7p14.3	7	32535101	32628338	113	212	2
EHD3	EH domain containing 3	0.0125193	0.217925		74.8144	0.159179	0.583808	150	9		137.96	0.0125193	0.217925	36	3		116.388	0.0292271	0.318495	35	4		GeneID:30845	HGNC:3244	2p23.1	2	31457018	31492317	53	57	4
THRA	thyroid hormone receptor alpha	0.012532	0.217942		19.0675	0.692816	0.909782	22	108		60.7203	0.012532	0.217942	225	11		42.8101	0.0824012	0.459101	115	41		GeneID:7067	HGNC:11796	17q21.1	17	38218446	38250120	26	47	18
LRRC59	leucine rich repeat containing 59	0.00890218	0.218243		42.2353	0.00890218	0.218243	239	1		14.259	0.441192	0.788982	335	27		28.0964	0.0631178	0.419952	401	4		GeneID:55379	HGNC:28817	17q21.33	17	48458599	48474884	15	350	1
LRP5	LDL receptor related protein 5	0.00891782	0.218243		324.266	0.00891782	0.218243	74	4		243.669	0.0527155	0.39311	231	16		275.797	0.0256953	0.300525	162	7		GeneID:4041	HGNC:6697	11q13.2	11	68080059	68216743	153	142	6
AGTR1	angiotensin II receptor type 1	0.012365	0.218377		93.582	0.045031	0.407333	199	3		108.387	0.0200914	0.266922	100	4		117.274	0.012365	0.218377	74	3		GeneID:185	HGNC:336	3q24	3	148415690	148460790	51	121	3
ZBTB26	zinc finger and BTB domain containing 26	0.0123696	0.218377		30.1783	0.100056	0.506779	28	13		42.2474	0.0135753	0.226665	18	9		42.806	0.0123696	0.218377	12	11		GeneID:57684	HGNC:23383	9q33.2	9	125677845	125693791	20	19	11
LSMEM1	leucine rich single-pass membrane protein 1	0.0123836	0.218418		45.2428	0.0571394	0.437476	257	3		53.3084	0.0248834	0.294354	367	1		60.1004	0.0123836	0.218418	216	2		GeneID:286006	HGNC:22036	7q31.1	7	112120908	112131117	25	315	2
FBXL5	F-box and leucine rich repeat protein 5	0.012593	0.21853		51.0825	0.153192	0.576379	434	4		83.8118	0.012593	0.21853	232	2		73.5136	0.0278893	0.311155	248	2		GeneID:26234	HGNC:13602	4p15.32	4	15606004	15656980	37	312	2
FAM161A	FAM161 centrosomal protein A	0.0124352	0.218914		56.41	0.0487859	0.417592	263	9		71.8167	0.0167345	0.247801	167	4		76.1853	0.0124352	0.218914	142	3		GeneID:84140	HGNC:25808	2p15	2	62051983	62081195	28	216	4
PLCE1	phospholipase C epsilon 1	0.0124854	0.219383		403.036	0.0510926	0.422857	105	10		454.45	0.0180425	0.256889	316	2		472.248	0.0124854	0.219383	288	1		GeneID:51196	HGNC:17175	10q23.33	10	95753688	96092580	280	190	3
MTRNR2L7	MT-RNR2 like 7	0.0127197	0.219487		8.979	0.112371	0.526865	518	1		15.0381	0.0127197	0.219487	153	2		13.1466	0.0253743	0.298794	286	2		GeneID:100288485	HGNC:37164	10p11.21	10	37890366	37891859	5	219	2
OR6N2	olfactory receptor family 6 subfamily N member 2	0.0127268	0.219487		7.26063	0.0479255	0.415622	123	3		11.3536	0.0127268	0.219487	93	5		11.148	0.0135849	0.226673	255	2		GeneID:81442	HGNC:15035	1q23.1	1	158746472	158747425	2	137	6
UQCRC2	ubiquinol-cytochrome c reductase core protein 2	0.012536	0.21962		42.4001	0.035131	0.374684	313	6		50.7514	0.0140941	0.230462	297	2		51.8378	0.012536	0.21962	210	3		GeneID:7385	HGNC:12586	16p12.2	16	21964682	21994981	21	308	3
CREBZF	CREB/ATF bZIP transcription factor	0.012546	0.21962		55.2167	0.0165133	0.281987	309	1		44.4916	0.0543476	0.396797	82	8		57.7078	0.012546	0.21962	135	3		GeneID:58487	HGNC:24905	11q14.1	11	85369034	85393906	25	122	4
DOCK10	dedicator of cytokinesis 10	0.0127744	0.21991		408.645	0.0416621	0.398311	413	1		463.158	0.0127744	0.21991	159	3		462.454	0.0129754	0.221318	240	2		GeneID:55619	HGNC:23479	2q36.2	2	225629807	225907185	278	227	3
CCDC90B	coiled-coil domain containing 90B	0.0128129	0.220361		12.2256	0.779355	0.940543	309	23		59.6404	0.0128129	0.220361	82	3		37.2085	0.0860744	0.46463	135	7		GeneID:60492	HGNC:28108	11q14.1	11	82970134	82997450	21	122	5
MFSD13A	major facilitator superfamily domain containing 13A	0.012614	0.220603		52.3387	0.0374388	0.38308	34	10		63.3523	0.0154803	0.239812	187	12		65.9506	0.012614	0.220603	65	4		GeneID:79847	HGNC:26196	10q24.32	10	104221152	104236802	25	62	15
SIGLEC15	sialic acid binding Ig like lectin 15	0.00906552	0.220638		74.0869	0.00906552	0.220638	112	2		35.3752	0.187108	0.60881	289	14		54.5501	0.0407357	0.362326	139	4		GeneID:284266	HGNC:27596	18q12.3	18	43405640	43424059	26	199	2
MIEF2	mitochondrial elongation factor 2	0.0126502	0.220803		20.4183	0.0216736	0.313843	96	10		21.5901	0.0160769	0.244721	27	9		22.5277	0.0126502	0.220803	39	11		GeneID:125170	HGNC:17920	17p11.2	17	18163976	18169866	8	44	13
UNC119B	unc-119 lipid binding chaperone B	0.012661	0.220803		31.1086	0.089196	0.494667	238	5		44.989	0.0156443	0.241238	141	4		46.6747	0.012661	0.220803	103	3		GeneID:84747	HGNC:16488	12q24.31	12	121148261	121161443	18	163	3
JCHAIN	joining chain of multimeric IgA and IgM	0.0126728	0.220803		17.9273	0.0387452	0.388975	80	5		20.8805	0.0194309	0.264206	99	3		22.7358	0.0126728	0.220803	46	3		GeneID:3512	HGNC:5713	4q13.3	4	71521258	71532225	8	72	4
DYRK3	dual specificity tyrosine phosphorylation regulated kinase 3	0.012685	0.220809		27.7279	0.0611011	0.446206	78	17		38.5035	0.0159533	0.243588	54	12		40.3942	0.012685	0.220809	106	8		GeneID:8444	HGNC:3094	1q32.1	1	206808881	206828503	14	86	16
KIF20B	kinesin family member 20B	0.0126997	0.220859		108.603	0.0306055	0.356911	106	6		121.289	0.017124	0.251194	135	7		127.902	0.0126997	0.220859	86	7		GeneID:9585	HGNC:7212	10q23.31	10	91461347	91534691	55	141	11
YY1	YY1 transcription factor	0.0128024	0.221318		70.5961	0.0315904	0.362425	117	3		72.2183	0.0278164	0.306526	377	1		82.1686	0.0128024	0.221318	293	1		GeneID:7528	HGNC:12856	14q32.2	14	100705481	100749125	37	209	3
HAMP	hepcidin antimicrobial peptide	0.0128375	0.221318		14.5081	0.0357607	0.376148	136	6		15.8222	0.0260452	0.299914	208	3		18.7924	0.0128375	0.221318	282	3		GeneID:57817	HGNC:15598	19q13.12	19	35773431	35776046	5	241	8
SOX30	SRY-box transcription factor 30	0.0128695	0.221318		65.0293	0.0639053	0.452548	138	11		85.5115	0.0143196	0.231938	50	6		86.9757	0.0128695	0.221318	51	6		GeneID:11063	HGNC:30635	5q33.3	5	157052687	157098488	38	78	6
OR13H1	olfactory receptor family 13 subfamily H member 1	0.012897	0.221318		8.27184	0.0276572	0.343722	187	2		8.16376	0.0287655	0.308847	286	2		10.3992	0.012897	0.221318	246	3		GeneID:347468	HGNC:14755	Xq26.2	23	130678048	130678974	2	295	3
NAGA	alpha-N-acetylgalactosaminidase	0.0129541	0.221318		36.409	0.0186641	0.298995	139	6		31.9745	0.0365736	0.343299	346	3		38.8445	0.0129541	0.221318	183	5		GeneID:4668	HGNC:7631	22q13.2	22	42454338	42466846	16	244	5
HK2	hexokinase 2	0.0129417	0.221783		74.9551	0.818973	0.953115	232	42		182.547	0.0129417	0.221783	263	4		136.7	0.11218	0.510017	306	15		GeneID:3099	HGNC:4923	2p12	2	75061254	75120486	101	346	6
SBSPON	somatomedin B and thrombospondin type 1 domain containing	0.0129432	0.221783		66.4814	0.107757	0.518345	390	6		96.7043	0.0129432	0.221783	154	2		90.6397	0.0198319	0.272258	215	2		GeneID:157869	HGNC:30362	8q21.11	8	73976778	74005407	45	220	2
HOXA2	homeobox A2	0.0129974	0.221809		3.49036	0.319659	0.722999	503	6		10.9198	0.0129974	0.221809	294	1		8.49138	0.0379018	0.35399	327	2		GeneID:3199	HGNC:5103	7p15.2	7	27139973	27142302	3	380	1
RSBN1	round spermatid basic protein 1	0.0129982	0.221809		47.5013	0.243697	0.663813	175	28		82.0583	0.0129982	0.221809	74	8		62.6928	0.068879	0.43485	186	10		GeneID:54665	HGNC:25642	1p13.2	1	114304454	114355098	40	110	11
KRTAP4-11	keratin associated protein 4-11	0.0130042	0.221809		9.72304	0.178816	0.605172	22	55		23.0436	0.0130042	0.221809	225	12		19.9881	0.0236548	0.28853	115	16		GeneID:653240	HGNC:18911	17q21.2	17	39273433	39274625	6	47	19
DHX40	DEAH-box helicase 40	0.0131127	0.222861		49.1962	0.0398553	0.393342	126	3		60.4737	0.0140438	0.230462	183	4		61.2265	0.0131127	0.222861	296	1		GeneID:79665	HGNC:18018	17q23.1	17	57642971	57685706	25	230	4
NAA50	N-alpha-acetyltransferase 50%2C NatE catalytic subunit	0.0131137	0.222861		45.8187	0.0443522	0.405695	215	5		48.6955	0.0316841	0.322251	380	2		56.349	0.0131137	0.222861	230	2		GeneID:80218	HGNC:29533	3q13.2	3	113435305	113465096	26	322	2
PCDHA11	protocadherin alpha 11	0.0130856	0.22288		141.886	0.102369	0.511105	331	15		198.024	0.0130856	0.22288	295	1		188.192	0.0186075	0.264668	337	2		GeneID:56138	HGNC:8665	5q31.3	5	140247098	140391932	103	381	1
NPIPB11	nuclear pore complex interacting protein family member B11	0.0131268	0.222881		42.0877	0.0348131	0.374075	9	31		48.024	0.0194563	0.264206	33	42		52.0851	0.0131268	0.222881	19	35		GeneID:728888	HGNC:37453	16p11.2	16	29392639	29415866	18	25	43
ETS1	ETS proto-oncogene 1%2C transcription factor	0.0131278	0.223005		203.35	0.129976	0.548583	146	4		289.995	0.0131278	0.223005	35	3		249.997	0.0384708	0.355407	42	3		GeneID:2113	HGNC:3488	11q24.3	11	128328660	128457453	152	56	3
THOC1	THO complex 1	0.0131565	0.223005		42.1976	0.0937987	0.497561	100	7		61.0623	0.0131565	0.223005	272	2		55.6125	0.0230897	0.285504	263	3		GeneID:9984	HGNC:19070	18p11.32	18	214520	268047	27	186	4
VWA3A	von Willebrand factor A domain containing 3A	0.0131583	0.223005		113.985	0.0480141	0.415622	313	9		142.339	0.0131583	0.223005	297	1		137.149	0.0166291	0.25089	210	4		GeneID:146177	HGNC:27088	16p12.2	16	22103862	22168285	67	308	4
RPS27L	ribosomal protein S27 like	0.01317	0.223005		34.5883	0.0330411	0.368317	154	7		40.2854	0.01317	0.223005	134	2		38.6238	0.017259	0.256382	254	2		GeneID:51065	HGNC:18476	15q22.2	15	63440448	63449676	17	187	8
PHKG1	phosphorylase kinase catalytic subunit gamma 1	0.0131693	0.223196		42.8656	0.0563923	0.43479	453	1		53.2175	0.0197809	0.266072	341	1		57.2925	0.0131693	0.223196	297	1		GeneID:5260	HGNC:8930	7p11.2	7	56147988	56160645	23	383	1
PELO	pelota mRNA surveillance and ribosome rescue factor	0.00922337	0.223313		44.8371	0.00922337	0.223313	243	1		25.5514	0.128403	0.538542	220	9		36.9355	0.0265541	0.30371	375	1		GeneID:53918	HGNC:8829	5q11.2	5	52083750	52099878	17	301	2
SERP2	stress associated endoplasmic reticulum protein family member 2	0.013249	0.224139		28.303	0.137198	0.55713	522	3		46.9184	0.013249	0.224139	298	1		43.4604	0.0204975	0.275711	350	1		GeneID:387923	HGNC:20607	13q14.11	13	44947783	44971850	19	384	1
SEC23A	Sec23 homolog A%2C COPII coat complex component	0.0132833	0.224361		80.3209	0.184794	0.610827	131	11		137.023	0.0132833	0.224361	191	2		103.798	0.0632342	0.420379	228	8		GeneID:10484	HGNC:10701	14q21.1	14	39501123	39572439	61	238	4
IHO1	interactor of HORMAD1 1	0.0132862	0.224361		59.5725	0.0308812	0.359022	211	6		66.8437	0.0132862	0.224361	299	1		63.9533	0.0185924	0.264668	338	1		GeneID:339834	HGNC:27945	3p21.31	3	49235861	49295539	34	376	2
TACSTD2	tumor associated calcium signal transducer 2	0.0132902	0.224502		19.3487	0.0311571	0.360744	270	2		20.0101	0.0273007	0.303724	161	6		23.6517	0.0132902	0.224502	173	4		GeneID:4070	HGNC:11530	1p32.1	1	59041105	59042924	7	233	6
KRT31	keratin 31	0.0133079	0.224502		18.5166	0.0450072	0.407333	22	16		22.8745	0.0193078	0.263897	225	16		24.8292	0.0133079	0.224502	115	8		GeneID:3881	HGNC:6448	17q21.2	17	39549973	39553860	8	47	20
FLII	FLII actin remodeling protein	0.0133186	0.224502		25.4504	0.0213608	0.312621	96	9		24.4137	0.0267735	0.303059	27	12		27.6208	0.0133186	0.224502	39	13		GeneID:2314	HGNC:3750	17p11.2	17	18148129	18162336	11	44	14
GABRR1	gamma-aminobutyric acid type A receptor subunit rho1	0.0133237	0.224587		104.101	0.531408	0.841648	532	13		259.555	0.0133237	0.224587	229	3		190.283	0.0771051	0.449376	480	1		GeneID:2569	HGNC:4090	6q15	6	89887223	89941007	117	309	3
RGS8	regulator of G protein signaling 8	0.0133556	0.224719		188.853	0.039361	0.391364	57	8		207.445	0.0218341	0.27733	3	5		223.053	0.0133556	0.224719	3	4		GeneID:85397	HGNC:16810	1q25.3	1	182610953	182721511	111	3	9
F9	coagulation factor IX	0.0133768	0.224873		36.8117	0.046999	0.413889	426	1		44.0734	0.0215828	0.276181	353	1		48.6307	0.0133768	0.224873	299	1		GeneID:2158	HGNC:3551	Xq27.1	23	138612898	138645618	18	385	1
MDFIC	MyoD family inhibitor domain containing	0.0134072	0.224974		137.845	0.0670637	0.459935	257	5		172.11	0.0166955	0.247801	89	3		177.603	0.0134072	0.224974	216	3		GeneID:29969	HGNC:28870	7q31.2	7	114562209	114659970	91	131	3
SCLT1	sodium channel and clathrin linker 1	0.0134122	0.224974		209.193	0.0467922	0.413567	425	1		233.716	0.0217646	0.27733	355	1		249.07	0.0134122	0.224974	300	1		GeneID:132320	HGNC:26406	4q28.2	4	129805148	130014694	132	386	1
OR8J3	olfactory receptor family 8 subfamily J member 3	0.00932827	0.224977		29.2017	0.00932827	0.224977	244	1		5.25194	0.797719	0.936188	292	67		9.50446	0.442668	0.7892	446	24		GeneID:81168	HGNC:15312	11q12.1	11	55902197	55907677	10	353	1
PRADC1	protease associated domain containing 1	0.00935967	0.225011		32.8987	0.00935967	0.225011	232	2		17.2234	0.116595	0.517452	263	17		28.4935	0.0186839	0.264668	306	2		GeneID:84279	HGNC:16047	2p13.2	2	73455134	73460412	10	346	4
MRGPRD	MAS related GPR family member D	0.0093659	0.225011		9.39351	0.0093659	0.225011	74	5		4.01434	0.13454	0.546814	231	39		7.55863	0.0231361	0.285836	162	5		GeneID:116512	HGNC:29626	11q13.3	11	68747490	68748455	2	142	8
THADA	THADA armadillo repeat containing	0.00937895	0.225034		772.839	0.00937895	0.225034	124	2		473.639	0.169555	0.590189	545	1		695.889	0.0200735	0.273961	304	2		GeneID:63892	HGNC:19217	2p21	2	43457990	43823177	370	223	3
ACTR10	actin related protein 10	0.0133952	0.225589		36.9027	0.525384	0.838514	166	32		89.5812	0.0133952	0.225589	246	2		66.399	0.0730978	0.443169	229	8		GeneID:55860	HGNC:17372	14q23.1	14	58666867	58702354	41	272	3
CHRNA3	cholinergic receptor nicotinic alpha 3 subunit	0.0134173	0.225651		35.4868	0.295785	0.707162	247	34		75.4886	0.0134173	0.225651	83	5		65.4666	0.029421	0.318601	221	6		GeneID:1136	HGNC:1957	15q25.1	15	78885394	78913338	31	123	5
CTCFL	CCCTC-binding factor like	0.0134231	0.225651		83.7345	0.156741	0.580268	233	15		132.605	0.0134231	0.225651	227	3		123.774	0.0208494	0.277818	154	6		GeneID:140690	HGNC:16234	20q13.31	20	56071021	56100708	63	229	5
EZR	ezrin	0.0128759	0.225734		167.907	0.0128759	0.253639	272	1		129.341	0.0499258	0.382462	447	1		166.533	0.0135007	0.225734	301	1		GeneID:7430	HGNC:12691	6q25.3	6	159186780	159240400	73	377	1
CNNM2	cyclin and CBS domain divalent metal cation transport mediator 2	0.0110914	0.225876		257.015	0.0110914	0.242631	34	6		249.619	0.013456	0.225876	187	11		146.251	0.222508	0.640453	65	20		GeneID:54805	HGNC:103	10q24.32	10	104678051	104849979	123	62	14
UQCC1	ubiquinol-cytochrome c reductase complex assembly factor 1	0.0134607	0.225876		45.4376	0.489528	0.819823	418	15		106.273	0.0134607	0.225876	133	6		71.674	0.104184	0.494697	329	6		GeneID:55245	HGNC:15891	20q11.22	20	33890381	33999776	49	191	3
CEP120	centrosomal protein 120	0.0094593	0.226089		152.065	0.0094593	0.226089	12	2		92.4289	0.0874203	0.465917	104	7		135.226	0.0173934	0.257114	25	2		GeneID:153241	HGNC:26690	5q23.2	5	122680586	122759536	57	29	4
NKAPD1	NKAP domain containing 1	0.0135012	0.226148		3.25471	0.751339	0.931227	198	39		17.2335	0.0135012	0.226148	300	1		8.78613	0.188518	0.606374	467	7		GeneID:55216	HGNC:25569	11q23.1	11	111945023	111955874	6	387	1
CORO2B	coronin 2B	0.0135336	0.226487		323.249	0.262136	0.679757	40	11		469.521	0.0135336	0.226487	6	5		418.037	0.0417671	0.364032	7	6		GeneID:10391	HGNC:2256	15q23	15	68810712	69020145	289	8	6
FGFR4	fibroblast growth factor receptor 4	0.0135807	0.226665		10.0968	0.508104	0.831293	164	38		35.1447	0.0135807	0.226665	139	2		22.2801	0.0850115	0.463034	259	7		GeneID:2264	HGNC:3691	5q35.2	5	176513916	176525145	12	196	3
BATF	basic leucine zipper ATF-like transcription factor	0.0136054	0.226673		61.1153	0.0355895	0.376148	397	1		64.9194	0.0266315	0.302002	51	8		73.7677	0.0136054	0.226673	143	5		GeneID:10538	HGNC:958	14q24.3	14	75988812	76013335	29	84	7
BCL2L13	BCL2 like 13	0.0136124	0.226914		156.094	0.0815849	0.485781	295	8		217.521	0.0136124	0.226914	128	8		214.329	0.014922	0.239581	203	4		GeneID:23786	HGNC:17164	22q11.21	22	18121350	18213621	100	183	9
ACAA2	acetyl-CoA acyltransferase 2	0.0136205	0.226914		52.7452	0.138107	0.558337	112	12		85.7216	0.0136205	0.226914	289	2		68.7276	0.0437544	0.37107	139	5		GeneID:10449	HGNC:83	18q21.1	18	47308534	47339903	38	199	4
CDC37	cell division cycle 37%2C HSP90 cochaperone	0.0136321	0.226914		13.4575	0.568679	0.858041	179	81		37.6144	0.0136321	0.226914	122	6		28.3657	0.0643028	0.424955	160	12		GeneID:11140	HGNC:1735	19p13.2	19	10501809	10514218	16	175	8
TRIM63	tripartite motif containing 63	0.00950629	0.226922		55.7283	0.00950629	0.226922	59	10		18.9861	0.433249	0.785286	323	27		29.7691	0.132608	0.54227	76	27		GeneID:84676	HGNC:16007	1p36.11	1	26377792	26394121	20	117	3
PDIA3	protein disulfide isomerase family A member 3	0.0136621	0.227074		33.3487	0.167006	0.590348	55	24		58.8821	0.0136621	0.227074	44	30		45.4058	0.0512785	0.391156	43	20		GeneID:2923	HGNC:4606	15q15.3	15	44038636	44065476	24	67	23
ZC3H11A	zinc finger CCCH-type containing 11A	0.0137029	0.227489		92.5562	0.0439134	0.403953	78	14		108.058	0.019356	0.263975	54	13		114.665	0.0137029	0.227489	106	9		GeneID:9877	HGNC:29093	1q32.1	1	203764751	203823252	50	86	17
NABP2	nucleic acid binding protein 2	0.00955247	0.227732		17.451	0.00955247	0.227732	70	19		12.3187	0.046162	0.373686	109	35		11.8585	0.053094	0.395947	55	43		GeneID:79035	HGNC:28412	12q13.3	12	56618126	56623638	5	81	28
SPPL2A	signal peptide peptidase like 2A	0.0137559	0.227957		92.3016	0.0554611	0.43256	430	2		120.84	0.0153157	0.239338	182	5		123.274	0.0137559	0.227957	276	2		GeneID:84888	HGNC:30227	15q21.2	15	50994463	51057903	51	258	4
FAM98A	family with sequence similarity 98 member A	0.0138239	0.22888		48.8516	0.0540023	0.428593	150	3		59.0304	0.025276	0.295951	36	4		67.3113	0.0138239	0.22888	35	3		GeneID:25940	HGNC:24520	2p22.3	2	33808727	33824366	24	57	5
CACNB2	calcium voltage-gated channel auxiliary subunit beta 2	0.00961618	0.228958		1371.03	0.00961618	0.228958	246	1		897.289	0.327125	0.726307	96	11		1154.22	0.0554546	0.403828	373	3		GeneID:783	HGNC:1402	10p12.32	10	18429353	18832486	841	139	6
AMZ2	archaelysin family metallopeptidase 2	0.0138089	0.229039		132.326	0.265415	0.681605	167	41		254.602	0.0138089	0.229039	162	2		194.837	0.0567755	0.408044	167	7		GeneID:51321	HGNC:28041	17q24.2	17	66202270	66253305	115	237	3
RNPEPL1	arginyl aminopeptidase like 1	0.0138637	0.229335		40.0333	0.0365321	0.379048	248	3		41.5972	0.0291652	0.310636	276	4		46.696	0.0138637	0.229335	302	1		GeneID:57140	HGNC:10079	2q37.3	2	241507901	241520789	21	357	3
LILRB5	leukocyte immunoglobulin like receptor B5	0.00966326	0.229493		97.2904	0.00966326	0.229493	202	4		30.8044	0.528156	0.831833	343	53		69.8481	0.0540648	0.399342	116	16		GeneID:10990	HGNC:6609	19q13.42	19	54753279	54761136	36	306	3
GREB1	growth regulating estrogen receptor binding 1	0.00967786	0.229548		339.014	0.00967786	0.229548	173	4		256.516	0.0590106	0.407722	189	2		308.729	0.018621	0.264668	137	2		GeneID:9687	HGNC:24885	2p25.1	2	11674171	11782914	167	205	4
TRIB2	tribbles pseudokinase 2	0.00969632	0.229656		83.246	0.00969632	0.229656	173	5		35.979	0.296605	0.705158	189	12		63.9049	0.0379776	0.354008	137	4		GeneID:28951	HGNC:30809	2p24.3	2	12857062	12882860	32	205	5
FOXI1	forkhead box I1	0.00970822	0.229656		33.2462	0.00970822	0.229656	111	2		10.6999	0.495194	0.817691	84	20		20.4904	0.0982921	0.487195	63	6		GeneID:2299	HGNC:3815	5q35.1	5	169532901	169536741	12	95	4
SLC39A10	solute carrier family 39 member 10	0.00973172	0.229656		130.034	0.00973172	0.229656	5	16		79.7643	0.120595	0.526276	42	13		89.7903	0.0720253	0.44224	11	12		GeneID:57181	HGNC:20861	2q32.3	2	196521682	196602424	56	11	16
PRKACA	protein kinase cAMP-activated catalytic subunit alpha	0.0138764	0.229659		24.491	0.398432	0.772392	122	69		51.11	0.0138764	0.229659	256	2		41.9137	0.0446263	0.373918	104	6		GeneID:5566	HGNC:9380	19p13.12	19	14202500	14228574	24	164	5
DBF4B	DBF4 zinc finger B	0.0138875	0.229659		33.9536	0.516054	0.834446	1	90		87.3132	0.0138875	0.229659	1	54		64.9731	0.0659846	0.429222	1	59		GeneID:80174	HGNC:17883	17q21.31	17	42786033	42829632	38	1	57
CYP19A1	cytochrome P450 family 19 subfamily A member 1	0.0138956	0.229659		148.802	0.229151	0.651141	430	8		249.34	0.0138956	0.229659	182	4		221.165	0.0303935	0.320805	276	5		GeneID:1588	HGNC:2594	15q21.2	15	51500254	51630793	125	258	5
LY6G6F-LY6G6D	LY6G6F-LY6G6D readthrough	0.00976553	0.229874		54.4192	0.00976553	0.229874	31	43		36.8729	0.0855178	0.460118	53	34		49.756	0.0173079	0.256527	52	50		GeneID:110599563	HGNC:38821	6p21.33	6	31674643	31685696	23	58	47
IQCJ	IQ motif containing J	0.0097656	0.229874		279.756	0.0097656	0.229874	93	7		238.496	0.0309181	0.317579	240	5		250.542	0.022108	0.28344	105	6		GeneID:654502	HGNC:32406	3q25.32	3	158787108	158984096	139	166	7
CEACAM8	CEA cell adhesion molecule 8	0.00977806	0.229877		34.5115	0.00977806	0.229877	32	14		10.1549	0.684	0.892768	24	133		18.7433	0.202391	0.62069	20	53		GeneID:1088	HGNC:1820	19q13.2	19	43084395	43099076	14	33	18
HYKK	hydroxylysine kinase	0.0139596	0.230462		21.9688	0.408405	0.776288	247	37		51.3734	0.0139596	0.230462	83	6		42.29	0.0395917	0.360418	221	10		GeneID:123688	HGNC:34403	15q25.1	15	78799919	78829715	22	123	6
AGA	aspartylglucosaminidase	0.0139812	0.230462		25.6784	0.30287	0.711762	241	7		58.8889	0.0139812	0.230462	302	1		46.6094	0.0416376	0.36391	187	4		GeneID:175	HGNC:318	4q34.3	4	178351928	178363591	23	390	1
ZDHHC21	zinc finger DHHC-type palmitoyltransferase 21	0.0140142	0.230462		141.462	0.391955	0.771119	186	10		300.381	0.0140142	0.230462	125	4		215.838	0.0806114	0.457485	219	7		GeneID:340481	HGNC:20750	9p22.3	9	14611069	14693430	140	178	6
PLCB1	phospholipase C beta 1	0.0140328	0.230462		1094.37	0.194857	0.619236	440	2		1349.08	0.0140328	0.230462	304	1		1270.98	0.0341388	0.337471	399	1		GeneID:23236	HGNC:15917	20p12.3	20	8112913	8865547	976	391	1
MME	membrane metalloendopeptidase	0.0140432	0.230462		191.472	0.176118	0.602724	459	5		263.802	0.0140432	0.230462	305	1		237.374	0.0371086	0.350819	410	1		GeneID:4311	HGNC:7154	3q25.2	3	154741991	154901518	158	392	1
TCF4	transcription factor 4	0.0140523	0.230462		324.133	0.420966	0.783013	404	12		573.221	0.0140523	0.230462	306	1		430.903	0.105627	0.497399	515	1		GeneID:6925	HGNC:11634	18q21.2	18	52889416	53303188	323	393	1
UHMK1	U2AF homology motif kinase 1	0.0140733	0.230462		27.4852	0.426191	0.785945	260	11		63.2505	0.0140733	0.230462	93	6		45.527	0.0752452	0.446219	151	9		GeneID:127933	HGNC:19683	1q23.3	1	162466964	162499421	28	137	7
ATP2B4	ATPase plasma membrane Ca2+ transporting 4	0.0141004	0.230462		140.817	0.311601	0.717789	78	52		229.503	0.0141004	0.230462	54	11		197.485	0.0473068	0.380968	106	15		GeneID:493	HGNC:817	1q32.1	1	203595960	203713209	128	86	18
POFUT1	protein O-fucosyltransferase 1	0.00982057	0.230472		30.4858	0.00982057	0.230472	3	16		26.4571	0.0235519	0.286231	133	11		23.0634	0.0487195	0.384136	41	17		GeneID:23509	HGNC:14988	20q11.21	20	30795683	30826461	12	6	17
MDH1B	malate dehydrogenase 1B	0.0141421	0.230743		43.0564	0.360801	0.749378	325	18		98.0947	0.0141421	0.230743	177	2		74.9693	0.0557876	0.404688	256	3		GeneID:130752	HGNC:17836	2q33.3	2	207602487	207630052	41	254	3
FAM219A	family with sequence similarity 219 member A	0.0139763	0.230788		109.791	0.0439206	0.403953	251	7		129.638	0.0163968	0.245728	212	7		132.885	0.0139763	0.230788	217	3		GeneID:203259	HGNC:19920	9p13.3	9	34398182	34458568	63	288	9
ZNF33A	zinc finger protein 33A	0.0141704	0.230889		58.7743	0.195099	0.619236	518	3		89.6981	0.0141704	0.230889	153	3		82.0719	0.0280738	0.312279	286	3		GeneID:7581	HGNC:13096	10p11.1	10	38299578	38356762	47	219	3
PSMA3	proteasome 20S subunit alpha 3	0.0141851	0.230889		42.2662	0.254225	0.672531	166	23		74.3608	0.0141851	0.230889	246	3		62.9722	0.0397974	0.360418	229	4		GeneID:5684	HGNC:9532	14q23.1	14	58711561	58738722	36	272	4
ZNF789	zinc finger protein 789	0.0140397	0.23163		24.2416	0.0334642	0.369479	42	27		25.4635	0.0252883	0.295951	85	19		28.0191	0.0140397	0.23163	93	22		GeneID:285989	HGNC:27801	7q22.1	7	99070513	99085228	12	76	29
LRRTM3	leucine rich repeat transmembrane neuronal 3	0.0140603	0.231765		263.835	0.0547846	0.431678	447	1		281.862	0.0344919	0.334528	213	4		316.665	0.0140603	0.231765	303	1		GeneID:347731	HGNC:19410	10q21.3	10	68685794	68861309	176	291	4
RPS6KB1	ribosomal protein S6 kinase B1	0.0142831	0.231938		54.5349	0.148535	0.570056	126	14		89.192	0.0142831	0.231938	183	5		80.0993	0.0262388	0.302543	296	3		GeneID:6198	HGNC:10436	17q23.1	17	57970482	58027935	39	230	5
FSCN3	fascin actin-bundling protein 3	0.0143091	0.231938		17.2967	0.171957	0.596306	84	23		33.4228	0.0143091	0.231938	258	3		26.7064	0.039464	0.360297	191	4		GeneID:29999	HGNC:3961	7q32.1	7	127233790	127242198	12	162	5
SKA3	spindle and kinetochore associated complex subunit 3	0.0143123	0.231938		31.8704	0.519556	0.835655	439	20		84.4035	0.0143123	0.231938	308	1		62.5751	0.0685038	0.43398	328	3		GeneID:221150	HGNC:20262	13q12.11	13	21727734	21750691	36	396	1
ESPNL	espin like	0.00991709	0.23224		244.009	0.00991709	0.23224	248	1		150.862	0.114679	0.514831	276	13		227.213	0.0153412	0.242116	302	2		GeneID:339768	HGNC:27937	2q37.3	2	239008981	239041928	101	357	1
TDRD1	tudor domain containing 1	0.00996146	0.232664		96.0777	0.00996146	0.232664	182	4		70.5201	0.0666655	0.425699	55	9		85.1432	0.0224507	0.284533	68	6		GeneID:56165	HGNC:11712	10q25.3	10	115939046	115992425	44	87	7
TSGA10IP	testis specific 10 interacting protein	0.00999255	0.232664		32.4271	0.00999255	0.232664	74	6		13.3316	0.332331	0.730371	231	70		23.8251	0.0504199	0.390547	162	14		GeneID:254187	HGNC:26555	11q13.1	11	65713115	65727434	12	142	9
VCAM1	vascular cell adhesion molecule 1	0.0100048	0.232664		57.3002	0.0100048	0.232664	250	1		22.6208	0.522702	0.829598	207	17		33.5865	0.1809	0.597243	238	12		GeneID:7412	HGNC:12663	1p21.2	1	101185298	101204601	25	286	3
ITGA1	integrin subunit alpha 1	0.0100152	0.232664		416.788	0.0100152	0.232664	243	2		288.521	0.185489	0.607439	220	11		370.582	0.0296663	0.318601	375	2		GeneID:3672	HGNC:6134	5q11.2	5	52083750	52255039	241	301	3
OR5D13	olfactory receptor family 5 subfamily D member 13	0.0100277	0.232664		9.24178	0.0100277	0.232664	244	2		0.795772	0.671564	0.888219	292	53		2.06778	0.35689	0.735743	446	16		GeneID:390142	HGNC:15280	11q11	11	55540914	55541858	2	353	2
ENHO	energy homeostasis associated	0.0100339	0.232664		15.358	0.0100339	0.232664	251	1		10.779	0.0578803	0.404847	212	19		14.4215	0.0144618	0.23618	217	4		GeneID:375704	HGNC:24838	9p13.3	9	34521041	34522988	5	288	4
ERBB3	erb-b2 receptor tyrosine kinase 3	0.0141622	0.232712		50.93	0.014178	0.262859	70	25		47.3749	0.0221736	0.278936	109	23		50.9389	0.0141622	0.232712	55	26		GeneID:2065	HGNC:3431	12q13.2	12	56473892	56497289	23	81	32
D2HGDH	D-2-hydroxyglutarate dehydrogenase	0.0144204	0.232963		76.5871	0.353265	0.743332	304	8		166.962	0.0144204	0.232963	276	2		136.751	0.0408491	0.362425	302	5		GeneID:728294	HGNC:28358	2q37.3	2	242674045	242708226	73	397	1
CRISPLD2	cysteine rich secretory protein LCCL domain containing 2	0.0144379	0.233044		319.878	0.210945	0.636454	174	12		484.317	0.0144379	0.233044	303	2		382.024	0.0794778	0.454396	89	5		GeneID:83716	HGNC:25248	16q24.1	16	84853591	84943114	269	146	2
MCM9	minichromosome maintenance 9 homologous recombination repair factor	0.0144589	0.233181		120.742	0.15208	0.574945	161	18		170.33	0.0144589	0.233181	198	5		148.194	0.0413378	0.363005	131	8		GeneID:254394	HGNC:21484	6q22.31	6	119134618	119256324	96	197	7
NDP	norrin cystine knot growth factor NDP	0.0101186	0.233438		70.3337	0.0101186	0.233438	252	1		48.0701	0.0734541	0.43835	171	4		65.6371	0.0152432	0.241649	197	5		GeneID:4693	HGNC:7678	Xp11.3	23	43808022	43832636	29	361	1
DSTYK	dual serine/threonine and tyrosine protein kinase	0.010128	0.233438		123.686	0.010128	0.233438	78	8		61.6742	0.247282	0.663321	54	40		93.0594	0.0477858	0.382512	106	16		GeneID:25778	HGNC:29043	1q32.1	1	205111633	205180830	52	86	14
UBE2M	ubiquitin conjugating enzyme E2 M	0.0101281	0.233438		23.2498	0.0101281	0.233438	69	8		6.96715	0.502317	0.819848	245	65		6.56089	0.543281	0.839008	116	101		GeneID:9040	HGNC:12491	19q13.43	19	59067079	59069978	8	124	9
SLC22A4	solute carrier family 22 member 4	0.0101299	0.233438		86.926	0.0101299	0.233438	36	4		30.8295	0.523812	0.830242	506	10		60.016	0.0626859	0.419135	232	5		GeneID:6583	HGNC:10968	5q31.1	5	131630087	131679883	35	65	4
STX16	syntaxin 16	0.014505	0.233722		44.3823	0.177235	0.603562	233	17		77.6668	0.014505	0.233722	227	4		65.9446	0.0346587	0.341413	154	7		GeneID:8675	HGNC:11431	20q13.32	20	57226339	57254582	33	229	6
ELAVL1	ELAV like RNA binding protein 1	0.01017	0.233785		78.4287	0.01017	0.233785	179	2		44.5653	0.328809	0.727174	122	87		59.8339	0.0741453	0.445356	160	13		GeneID:1994	HGNC:3312	19p13.2	19	8023457	8070525	41	175	7
ENO3	enolase 3	0.014532	0.233955		9.5795	0.354731	0.744574	67	43		25.8944	0.014532	0.233955	38	11		20.08	0.0444493	0.373608	57	15		GeneID:2027	HGNC:3354	17p13.2	17	4853847	4860424	9	60	13
EXOC8	exocyst complex component 8	0.0102044	0.233998		17.9185	0.0102044	0.233998	253	1		12.0626	0.0675872	0.42858	146	6		14.8618	0.0274361	0.308872	78	9		GeneID:149371	HGNC:24659	1q42.2	1	231468499	231473598	6	363	1
PDYN	prodynorphin	0.0145816	0.234355		25.4575	0.26367	0.680077	98	28		58.9299	0.0145816	0.234355	86	6		47.4581	0.0387643	0.35688	132	11		GeneID:5173	HGNC:8820	20p13	20	1959402	1974931	21	126	9
SLC35G5	solute carrier family 35 member G5	0.014582	0.234355		12.5004	0.0745739	0.470727	61	7		21.5111	0.014582	0.234355	29	15		18.8245	0.0234574	0.287451	30	13		GeneID:83650	HGNC:15546	8p23.1	8	11188521	11189869	5	48	15
CSDE1	cold shock domain containing E1	0.0102439	0.23438		72.8647	0.0102439	0.23438	175	3		16.2903	0.953558	0.98905	74	58		32.7292	0.429033	0.780305	186	46		GeneID:7812	HGNC:29905	1p13.2	1	115259537	115300605	33	110	10
CAVIN1	caveolae associated protein 1	0.0102462	0.23438		88.8081	0.0102462	0.23438	22	8		53.1338	0.112175	0.51119	225	44		66.63	0.0454687	0.375908	115	26		GeneID:284119	HGNC:9688	17q21.2	17	40554467	40575274	33	47	17
SPANXN2	SPANX family member N2	0.0146571	0.234884		35.0775	0.0870078	0.492943	400	2		58.2709	0.0146571	0.234884	309	1		54.2807	0.0197999	0.272219	344	1		GeneID:494119	HGNC:33175	Xq27.3	23	142795135	142803762	17	399	1
PCDHA10	protocadherin alpha 10	0.0147399	0.234884		156.121	0.108669	0.5204	331	19		218.671	0.0147399	0.234884	295	2		207.181	0.0210645	0.278515	337	7		GeneID:56139	HGNC:8664	5q31.3	5	140235482	140391932	115	381	2
PRR15L	proline rich 15 like	0.0147415	0.234884		13.6203	0.310094	0.716664	1	74		32.4262	0.0147415	0.234884	1	55		24.9034	0.0486976	0.384136	1	56		GeneID:79170	HGNC:28149	17q21.32	17	46029333	46035249	12	1	58
AP1G1	adaptor related protein complex 1 subunit gamma 1	0.0147539	0.234884		89.0633	0.1975	0.622382	162	64		144.431	0.0147539	0.234884	49	20		126.385	0.0347454	0.341413	120	34		GeneID:164	HGNC:555	16q22.2	16	71762903	71842737	71	80	23
PLEKHH3	pleckstrin homology%2C MyTH4 and FERM domain containing H3	0.0147739	0.234884		12.4175	0.127949	0.545472	22	45		22.8534	0.0147739	0.234884	225	13		21.15	0.0210262	0.278515	115	14		GeneID:79990	HGNC:26105	17q21.2	17	40819932	40829012	7	47	21
SEC14L5	SEC14 like lipid binding 5	0.0147752	0.234884		136.211	0.48566	0.817605	129	94		318.177	0.0147752	0.234884	184	2		247.179	0.0604702	0.414959	178	12		GeneID:9717	HGNC:29032	16p13.3	16	5008331	5069158	147	256	2
LHFPL4	LHFPL tetraspan subfamily member 4	0.0147896	0.234884		118.728	0.230389	0.652146	201	23		203.178	0.0147896	0.234884	165	2		175.343	0.0368219	0.349349	182	11		GeneID:375323	HGNC:29568	3p25.3	3	9540045	9595506	99	243	8
PITPNA	phosphatidylinositol transfer protein alpha	0.0148064	0.234924		96.708	0.0854926	0.491046	67	12		130.306	0.0148064	0.234924	38	12		126.908	0.0177528	0.259377	57	10		GeneID:5306	HGNC:9001	17p13.3	17	1421012	1466086	62	60	14
IER3IP1	immediate early response 3 interacting protein 1	0.0103782	0.235441		50.1663	0.0103782	0.235441	112	3		29.3001	0.158374	0.572975	289	13		42.0726	0.0301442	0.320146	139	3		GeneID:51124	HGNC:18550	18q21.1	18	44679205	44702735	21	199	3
SLC6A16	solute carrier family 6 member 16	0.0103916	0.235441		61.5526	0.0103916	0.235441	218	2		34.9673	0.149365	0.564601	63	28		51.8695	0.0268414	0.305052	94	5		GeneID:28968	HGNC:13622	19q13.33	19	49792895	49828448	25	100	6
SPTSSB	serine palmitoyltransferase small subunit B	0.0104122	0.235576		73.9752	0.0104122	0.235576	93	8		23.2985	0.476211	0.808102	240	14		49.1815	0.0655716	0.428063	105	8		GeneID:165679	HGNC:24045	3q26.1	3	161062586	161089305	26	166	8
PHLDA3	pleckstrin homology like domain family A member 3	0.0148651	0.235655		11.2798	0.586378	0.864798	235	16		41.9828	0.0148651	0.235655	144	5		29.6582	0.0682907	0.433928	195	6		GeneID:23612	HGNC:8934	1q32.1	1	201433406	201438316	15	201	6
NUBP2	nucleotide binding protein 2	0.0144041	0.235764		37.8537	0.0245336	0.328438	129	7		34.3074	0.0404389	0.356792	80	16		41.6287	0.0144041	0.235764	305	1		GeneID:10101	HGNC:8042	16p13.3	16	1832961	1839187	17	119	9
FBXW8	F-box and WD repeat domain containing 8	0.0149078	0.235784		97.3228	0.28168	0.695176	506	3		196.729	0.0149078	0.235784	312	1		144.29	0.0666958	0.430998	465	1		GeneID:26259	HGNC:13597	12q24.22	12	117348755	117468953	87	403	1
MRTFA	myocardin related transcription factor A	0.014924	0.235784		204.254	0.148364	0.570056	64	51		304.995	0.014924	0.235784	5	25		290.192	0.0209919	0.278515	10	27		GeneID:57591	HGNC:14334	22q13.1	22	40806293	41032723	156	5	32
PCDHA13	protocadherin alpha 13	0.014926	0.235784		136.861	0.102958	0.511552	331	16		189.201	0.014926	0.235784	295	3		179.671	0.0210425	0.278515	337	6		GeneID:56136	HGNC:8667	5q31.3	5	140261709	140391932	99	381	3
ADH4	alcohol dehydrogenase 4 (class II)%2C pi polypeptide	0.0149365	0.235784		35.9646	0.103933	0.513297	512	1		57.3776	0.0149365	0.235784	265	2		53.7611	0.0205287	0.275931	351	1		GeneID:127	HGNC:252	4q23	4	100044809	100065448	22	404	1
KIF9	kinesin family member 9	0.0149665	0.236058		53.3404	0.0973937	0.502279	148	21		77.1474	0.0149665	0.236058	214	3		72.869	0.0207522	0.277535	175	6		GeneID:64147	HGNC:16666	3p21.31	3	47269488	47324289	36	249	8
MCCC2	methylcrotonoyl-CoA carboxylase 2	0.0144611	0.23618		121.749	0.0522364	0.422942	29	6		150.285	0.0194629	0.264206	22	6		158.94	0.0144611	0.23618	16	5		GeneID:64087	HGNC:6937	5q13.2	5	70883167	70954533	64	23	6
UNKL	unk like zinc finger	0.0150049	0.236464		68.0984	0.706406	0.915564	129	125		180.064	0.0150049	0.236464	80	4		130.342	0.0817163	0.458959	305	17		GeneID:64718	HGNC:14184	16p13.3	16	1413206	1464705	87	119	10
CCDC120	coiled-coil domain containing 120	0.0145103	0.236465		15.7861	0.0213236	0.312621	65	8		12.528	0.0596102	0.409173	171	3		17.0061	0.0145103	0.236465	197	4		GeneID:90060	HGNC:28910	Xp11.23	23	48911101	48927510	6	116	10
ZC3H12A	zinc finger CCCH-type containing 12A	0.0105051	0.236816		28.9543	0.0105051	0.236816	108	3		8.91692	0.48317	0.811421	34	38		17.9072	0.0888222	0.469695	27	10		GeneID:80149	HGNC:26259	1p34.3	1	37940181	37949978	10	50	6
TNFSF11	TNF superfamily member 11	0.0105397	0.237309		90.5057	0.0105397	0.237309	221	2		52.1749	0.211495	0.633883	298	7		73.5607	0.0410383	0.362425	350	2		GeneID:8600	HGNC:11926	13q14.11	13	43136872	43182149	42	328	2
HOXB6	homeobox B6	0.0150962	0.237641		6.94093	0.879574	0.970413	1	117		37.4839	0.0150962	0.237641	1	56		19.0109	0.24853	0.660784	1	80		GeneID:3216	HGNC:5117	17q21.32	17	46673113	46682348	15	1	59
TAL2	TAL bHLH transcription factor 2	0.0151592	0.237988		4.70061	0.10607	0.515905	283	5		9.96875	0.0151592	0.237988	313	1		8.10664	0.0295622	0.318601	267	2		GeneID:6887	HGNC:11557	9q31.2	9	108424738	108425405	2	365	2
ERI1	exoribonuclease 1	0.0151652	0.237988		211.097	0.167743	0.590936	61	11		336.032	0.0151652	0.237988	29	16		264.777	0.0598948	0.413868	30	16		GeneID:90459	HGNC:23994	8p23.1	8	8860407	8957614	161	48	16
WRAP73	WD repeat containing%2C antisense to TP73	0.0151782	0.237988		28.0891	0.457603	0.804624	207	51		72.1264	0.0151782	0.237988	174	3		54.5497	0.0575759	0.410081	184	13		GeneID:49856	HGNC:12759	1p36.32	1	3547334	3566667	30	251	3
CNTLN	centlein	0.0151928	0.238016		288.693	0.548127	0.848239	186	12		631.457	0.0151928	0.238016	314	1		467.059	0.0876856	0.468195	218	5		GeneID:54875	HGNC:23432	9p22.2	9	17135038	17503921	322	406	1
NME9	NME/NM23 family member 9	0.0105946	0.238257		114.058	0.0105946	0.238257	17	7		32.0571	0.907085	0.975157	197	33		54.6022	0.376807	0.748834	112	17		GeneID:347736	HGNC:21343	3q22.3	3	137980278	138048693	53	35	9
PTPRR	protein tyrosine phosphatase receptor type R	0.0106119	0.238359		590.134	0.0106119	0.238359	256	1		504.937	0.0525637	0.392449	234	3		571.203	0.0153051	0.242116	312	1		GeneID:5801	HGNC:9680	12q15	12	71031853	71314518	364	314	2
PHKG2	phosphorylase kinase catalytic subunit gamma 2	0.0152449	0.238432		17.3879	0.0853582	0.490547	9	49		24.8954	0.0152449	0.238432	33	38		22.399	0.0270076	0.305895	19	41		GeneID:5261	HGNC:8931	16p11.2	16	30759746	30772497	10	25	45
LINGO4	leucine rich repeat and Ig domain containing 4	0.0106384	0.238465		11.8049	0.0106384	0.238465	41	12		2.3977	0.273566	0.687706	401	10		7.46631	0.0438528	0.37107	17	26		GeneID:339398	HGNC:31814	1q21.3	1	151772740	151777895	2	368	1
CCDC8	coiled-coil domain containing 8	0.0106495	0.238465		22.0485	0.0106495	0.238465	32	15		11.9002	0.16575	0.584578	24	45		19.863	0.0194671	0.270034	20	17		GeneID:83987	HGNC:25367	19q13.32	19	46913586	46916821	8	33	19
MFSD5	major facilitator superfamily domain containing 5	0.0107061	0.2392		15.4814	0.0107061	0.2392	70	21		3.46104	0.447489	0.792462	109	97		8.55342	0.0913604	0.473251	55	53		GeneID:84975	HGNC:28156	12q13.13	12	53645370	53648190	4	81	31
MYNN	myoneurin	0.0107135	0.2392		26.0039	0.0107135	0.2392	86	3		3.2653	0.753312	0.920733	45	31		13.0022	0.111071	0.508896	61	13		GeneID:55892	HGNC:14955	3q26.2	3	169491184	169507504	7	71	5
SEPTIN11	septin 11	0.0125878	0.239241		166.833	0.0125878	0.253639	259	2		117.036	0.0802706	0.452871	385	3		162.418	0.0147718	0.239241	111	4		GeneID:55752	HGNC:25589	4q21.1	4	77870905	77959768	75	307	2
FOXA1	forkhead box A1	0.0147465	0.239241		21.6552	0.0283378	0.348254	131	6		18.7724	0.0478229	0.379066	191	4		25.3307	0.0147465	0.239241	228	4		GeneID:3169	HGNC:5021	14q21.1	14	38058757	38064454	8	238	6
EFCAB1	EF-hand calcium binding domain 1	0.0153364	0.239385		45.9487	0.0873175	0.493243	374	4		61.9306	0.0153364	0.239385	249	2		59.6613	0.0196127	0.270844	243	2		GeneID:79645	HGNC:25678	8q11.21	8	49623348	49647870	30	331	2
USP36	ubiquitin specific peptidase 36	0.0153572	0.239385		33.5294	0.922968	0.982498	4	108		131.125	0.0153572	0.239385	41	11		71.4023	0.258067	0.665432	6	39		GeneID:57602	HGNC:20062	17q25.3	17	76783463	76837521	61	7	16
CABP1	calcium binding protein 1	0.015391	0.239517		74.1534	0.189655	0.61473	238	7		128.797	0.015391	0.239517	141	3		119.336	0.0239243	0.290101	103	4		GeneID:9478	HGNC:1384	12q24.31	12	121078422	121105127	56	163	4
CD72	CD72 molecule	0.0154042	0.239517		11.5913	0.300269	0.709722	251	30		28.4289	0.0154042	0.239517	212	6		16.6789	0.121573	0.523438	217	22		GeneID:971	HGNC:1696	9p13.3	9	35609979	35618410	10	288	10
RAB9A	RAB9A%2C member RAS oncogene family	0.010741	0.239527		53.6653	0.010741	0.239527	6	5		18.6316	0.369388	0.75326	77	8		32.8923	0.0882802	0.46891	13	11		GeneID:9367	HGNC:9792	Xp22.2	23	13707247	13728623	18	12	7
LSM2	LSM2 homolog%2C U6 small nuclear RNA and mRNA degradation associated	0.0148314	0.23953		39.3587	0.0445417	0.405857	31	75		42.2016	0.0288255	0.308847	53	14		46.4301	0.0148314	0.23953	52	45		GeneID:57819	HGNC:13940	6p21.33	6	31765173	31774743	22	58	56
RPS24	ribosomal protein S24	0.0148793	0.23953		45.5564	0.0275639	0.343499	376	1		43.7617	0.0356899	0.339473	403	1		49.8538	0.0148793	0.23953	307	1		GeneID:6229	HGNC:10411	10q22.3	10	79793621	79816564	25	401	1
SLC17A6	solute carrier family 17 member 6	0.0148795	0.23953		118.748	0.0215488	0.313496	340	1		109.636	0.0378564	0.348866	349	3		124.664	0.0148795	0.23953	308	1		GeneID:57084	HGNC:16703	11p14.3	11	22359927	22401049	65	402	1
PKNOX2	PBX/knotted 1 homeobox 2	0.0149415	0.239581		566.248	0.0250656	0.331445	365	1		524.567	0.05768	0.40463	392	3		590.959	0.0149415	0.239581	310	1		GeneID:63876	HGNC:16714	11q24.2	11	125034647	125303285	396	405	1
MYBPC3	myosin binding protein C3	0.0154314	0.23974		54.5201	0.0693484	0.462232	298	9		73.2722	0.0154314	0.23974	9	14		52.4314	0.0821852	0.459028	72	14		GeneID:4607	HGNC:7551	11p11.2	11	47352957	47374253	32	16	14
SHE	Src homology 2 domain containing E	0.0154558	0.239812		9.47065	0.446686	0.799899	41	107		26.5763	0.0154558	0.239812	15	22		21.3921	0.0448836	0.374794	17	27		GeneID:126669	HGNC:27004	1q21.3	1	154451957	154474888	10	24	26
CWC22	CWC22 spliceosome associated protein homolog	0.0154821	0.239812		50.4905	0.235093	0.65513	229	9		81.6582	0.0154821	0.239812	315	1		74.0637	0.0308447	0.322511	379	2		GeneID:57703	HGNC:29322	2q31.3	2	180809603	180872024	42	339	3
KCNRG	potassium channel regulator	0.0154875	0.239812		8.78728	0.332037	0.729972	245	8		24.6239	0.0154875	0.239812	202	3		19.3857	0.0418042	0.364149	247	3		GeneID:283518	HGNC:18893	13q14.2	13	50589580	50595058	8	279	3
FBRS	fibrosin	0.0155176	0.240071		2.28186	0.797998	0.945236	9	101		14.4834	0.0155176	0.240071	33	39		5.4135	0.36018	0.736922	19	84		GeneID:64319	HGNC:20442	16p11.2	16	30669752	30682131	5	25	46
CFAP46	cilia and flagella associated protein 46	0.01553	0.240071		190.282	0.892506	0.973933	24	29		558.041	0.01553	0.240071	4	4		378.684	0.141256	0.551852	4	5		GeneID:54777	HGNC:25247	10q26.3	10	134621896	134756074	289	4	5
RUNX1	RUNX family transcription factor 1	0.015584	0.240706		335.786	0.298356	0.708477	290	10		462.17	0.015584	0.240706	79	6		402.26	0.0728541	0.44306	126	13		GeneID:861	HGNC:10471	21q22.12	21	36160098	36421599	310	118	8
TRIM28	tripartite motif containing 28	0.0108312	0.240797		17.0677	0.0108312	0.240797	69	9		3.41304	0.59173	0.857382	245	72		6.76271	0.240137	0.654769	116	62		GeneID:10155	HGNC:16384	19q13.43	19	59055431	59062082	5	124	10
CXCL17	C-X-C motif chemokine ligand 17	0.0108358	0.240797		27.2175	0.0108358	0.240797	32	16		8.74687	0.409273	0.773606	24	85		17.1834	0.0735828	0.444355	20	34		GeneID:284340	HGNC:19232	19q13.2	19	42932430	42947098	9	33	20
MARCHF11	membrane associated ring-CH-type finger 11	0.0108823	0.240797		183.116	0.0108823	0.240797	258	1		97.4961	0.380943	0.757759	111	4		142.246	0.0651218	0.42676	129	3		GeneID:441061	HGNC:33609	5p15.1	5	16067248	16179900	94	154	2
GPR179	G protein-coupled receptor 179	0.0108958	0.240797		62.4682	0.0108958	0.240797	14	11		21.9966	0.520012	0.828455	225	114		42.7248	0.0759695	0.447064	71	20		GeneID:440435	HGNC:31371	17q12	17	36480454	36499839	25	31	11
JAGN1	jagunal homolog 1	0.0109005	0.240797		26.6198	0.0109005	0.240797	201	4		16.2115	0.0967245	0.48193	165	13		24.2337	0.0179964	0.261234	182	4		GeneID:84522	HGNC:26926	3p25.3	3	9932294	9936033	9	243	6
RNF115	ring finger protein 115	0.0109013	0.240797		105.741	0.0109013	0.240797	168	3		37.8229	0.490426	0.815614	390	23		68.937	0.087697	0.468195	298	9		GeneID:27246	HGNC:18154	1q21.1	1	145611018	145696218	42	274	3
FFAR4	free fatty acid receptor 4	0.0156035	0.240808		56.9382	0.223449	0.645584	105	21		101.765	0.0156035	0.240808	316	1		87.894	0.0361319	0.346328	288	6		GeneID:338557	HGNC:19061	10q23.33	10	95326422	95349829	45	190	4
RPUSD3	RNA pseudouridine synthase D3	0.0109195	0.240914		21.9905	0.0109195	0.240914	201	5		12.1617	0.119687	0.524771	165	14		18.417	0.0259316	0.301369	182	8		GeneID:285367	HGNC:28437	3p25.3	3	9879487	9885743	7	243	7
PTMS	parathymosin	0.015105	0.241098		18.7124	0.0537888	0.42788	236	5		24.277	0.0233655	0.285081	252	2		27.2537	0.015105	0.241098	289	2		GeneID:5763	HGNC:9629	12p13.31	12	6875529	6880118	7	333	3
EVA1C	eva-1 homolog C	0.0109713	0.2412		326.374	0.0109713	0.2412	177	3		164.388	0.277738	0.690567	79	25		247.806	0.051625	0.391627	126	11		GeneID:59271	HGNC:13239	21q22.11	21	33784031	33887697	145	118	7
CYP4Z1	cytochrome P450 family 4 subfamily Z member 1	0.0156699	0.241433		74.3772	0.116524	0.531139	346	6		137.781	0.0156699	0.241433	219	2		119.133	0.0277252	0.310465	294	2		GeneID:199974	HGNC:20583	1p33	1	47532903	47583990	44	298	2
TSNAX	translin associated factor X	0.0151996	0.241526		66.2094	0.0561725	0.434676	253	3		77.6432	0.0201359	0.267184	146	2		80.7653	0.0151996	0.241526	78	8		GeneID:7257	HGNC:12380	1q42.2	1	231664415	231702270	41	363	2
DPEP2	dipeptidase 2	0.015205	0.241526		34.6192	0.0190284	0.301912	162	8		28.8979	0.0384975	0.351301	49	35		36.4596	0.015205	0.241526	120	19		GeneID:64174	HGNC:23028	16q22.1	16	68021293	68034522	11	80	24
LPGAT1	lysophosphatidylglycerol acyltransferase 1	0.015214	0.241526		132.806	0.0321361	0.364646	197	6		136.429	0.0266563	0.302099	11	8		147.223	0.015214	0.241526	26	8		GeneID:9926	HGNC:28985	1q32.3	1	211916799	212004105	78	18	10
BAIAP2	BAR/IMD domain containing adaptor protein 2	0.0157277	0.241948		307.222	0.0471857	0.413977	312	4		355.972	0.0157277	0.241948	238	3		349.215	0.0183295	0.262517	336	1		GeneID:10458	HGNC:947	17q25.3	17	79008951	79091234	198	318	3
ABHD15	abhydrolase domain containing 15	0.0157293	0.241948		17.8763	0.0754002	0.471316	8	22		24.6195	0.0157293	0.241948	92	4		15.7545	0.122786	0.525746	14	23		GeneID:116236	HGNC:26971	17q11.2	17	27887565	27894055	10	21	16
CSF2	colony stimulating factor 2	0.0110348	0.242026		18.2456	0.0110348	0.242026	36	5		2.42711	0.723419	0.908194	506	16		8.55008	0.141463	0.552148	232	10		GeneID:1437	HGNC:2434	5q31.1	5	131409482	131411863	5	65	5
IFITM10	interferon induced transmembrane protein 10	0.01532	0.242116		52.6141	0.0521894	0.422942	99	14		68.7956	0.0186041	0.259592	114	6		71.9134	0.01532	0.242116	158	8		GeneID:402778	HGNC:40022	11p15.5	11	1753636	1771825	25	161	11
FAM78A	family with sequence similarity 78 member A	0.0153266	0.242116		57.6824	0.0185758	0.298028	120	5		42.7256	0.0788492	0.44953	173	7		59.7184	0.0153266	0.242116	110	4		GeneID:286336	HGNC:25465	9q34.13	9	134133465	134151897	26	170	7
CYP27A1	cytochrome P450 family 27 subfamily A member 1	0.0153658	0.242151		57.2175	0.0177485	0.291272	188	6		49.6593	0.0317775	0.322859	199	8		59.1115	0.0153658	0.242151	199	5		GeneID:1593	HGNC:2605	2q35	2	219646870	219680016	21	275	7
PCDHA12	protocadherin alpha 12	0.0157803	0.2425		136.021	0.116465	0.531	331	20		190.173	0.0157803	0.2425	295	4		179.682	0.0230391	0.285504	337	13		GeneID:56137	HGNC:8666	5q31.3	5	140254893	140391932	101	381	4
FGFBP2	fibroblast growth factor binding protein 2	0.0157912	0.2425		7.70357	0.434498	0.791612	434	10		21.3477	0.0157912	0.2425	232	3		17.0048	0.0468756	0.379315	248	4		GeneID:83888	HGNC:29451	4p15.32	4	15961868	15964798	8	312	3
PRSS16	serine protease 16	0.0110719	0.242554		38.6936	0.0110719	0.242554	102	3		32.0978	0.0296168	0.311625	70	30		26.5643	0.0678549	0.432929	100	19		GeneID:10279	HGNC:9480	6p22.1	6	27215480	27224399	14	159	7
PLCD4	phospholipase C delta 4	0.0111347	0.242631		36.9126	0.0111347	0.242631	188	4		24.5815	0.0742215	0.440252	199	20		34.3439	0.0163763	0.249085	199	6		GeneID:84812	HGNC:9062	2q35	2	219472622	219501898	14	275	6
CFDP1	craniofacial development protein 1	0.0111536	0.242631		241.164	0.0111536	0.242631	212	2		111.536	0.378744	0.757199	106	14		165.046	0.0832369	0.460987	214	10		GeneID:10428	HGNC:1873	16q23.1	16	75327608	75467401	110	150	6
KRTAP10-3	keratin associated protein 10-3	0.011166	0.242631		17.8805	0.011166	0.242631	121	2		8.26358	0.217688	0.639212	155	21		13.5517	0.0433582	0.370273	193	8		GeneID:386682	HGNC:22968	21q22.3	21	45977673	45978678	6	218	4
TRHDE	thyrotropin releasing hormone degrading enzyme	0.0111662	0.242631		498.649	0.0111662	0.242631	256	2		247.822	0.519031	0.828207	542	6		366.523	0.0895768	0.470681	312	3		GeneID:29953	HGNC:30748	12q21.1	12	72666150	73064538	265	372	1
XYLT2	xylosyltransferase 2	0.0111665	0.242631		69.0701	0.0111665	0.242631	239	2		31.2587	0.17119	0.590946	335	7		51.4631	0.0379641	0.354008	401	2		GeneID:64132	HGNC:15517	17q21.33	17	48423487	48438546	22	350	2
LMF1	lipase maturation factor 1	0.0158489	0.242986		367.451	0.125191	0.541044	129	40		540.269	0.0158489	0.242986	80	5		383.38	0.102968	0.492887	305	21		GeneID:64788	HGNC:14154	16p13.3	16	903634	1031613	270	119	11
NPPB	natriuretic peptide B	0.0158981	0.243141		2.26194	0.324165	0.725687	276	19		8.31857	0.0158981	0.243141	47	5		6.04053	0.0494626	0.38745	90	7		GeneID:4879	HGNC:7940	1p36.22	1	11917521	11919002	2	74	6
GPR107	G protein-coupled receptor 107	0.0155126	0.243272		172.813	0.0483786	0.416977	120	14		188.139	0.0281939	0.307186	173	4		205.229	0.0155126	0.243272	110	5		GeneID:57720	HGNC:17830	9q34.11	9	132816185	132902443	109	170	8
C22orf31	chromosome 22 open reading frame 31	0.0155612	0.243583		41.6007	0.0852676	0.490328	225	13		54.4594	0.0289527	0.309596	103	8		62.0624	0.0155612	0.243583	108	6		GeneID:25770	HGNC:26931	22q12.1	22	29454660	29469931	24	148	8
TBKBP1	TBK1 binding protein 1	0.0112365	0.243584		37.6581	0.0112365	0.243584	1	27		24.3167	0.118579	0.522	1	73		34.7029	0.0190423	0.267651	1	47		GeneID:9755	HGNC:30140	17q21.32	17	45772630	45789429	16	1	56
GIT1	GIT ArfGAP 1	0.0159535	0.243588		32.9286	0.168914	0.591818	8	28		55.0299	0.0159535	0.243588	92	6		37.782	0.101305	0.491534	14	22		GeneID:28964	HGNC:4272	17q11.2	17	27900493	27916666	24	21	17
VTI1A	vesicle transport through interaction with t-SNAREs 1A	0.0155934	0.243882		748.787	0.0239601	0.325812	182	5		691.146	0.0553337	0.399995	55	7		777.837	0.0155934	0.243882	68	5		GeneID:143187	HGNC:17792	10q25.2	10	114206746	114615127	520	87	8
CD3G	CD3g molecule	0.0112852	0.244355		39.2052	0.0112852	0.244355	49	8		7.81721	0.803198	0.938163	115	66		15.7752	0.306249	0.703115	47	31		GeneID:917	HGNC:1675	11q23.3	11	118215059	118225876	14	73	13
CYB5R3	cytochrome b5 reductase 3	0.0113018	0.244431		131.764	0.0113018	0.244431	25	8		72.888	0.176221	0.59617	76	19		111.252	0.0296545	0.318601	24	10		GeneID:1727	HGNC:2873	22q13.2	22	43013846	43045398	54	46	8
CABP4	calcium binding protein 4	0.0160448	0.244721		7.53145	0.595151	0.867535	74	81		26.9539	0.0160448	0.244721	231	6		19.6198	0.067126	0.431633	162	21		GeneID:57010	HGNC:1386	11q13.2	11	67219874	67229223	10	142	13
ELL	elongation factor for RNA polymerase II	0.0160719	0.244721		100.998	0.0850189	0.490211	72	24		138.879	0.0160719	0.244721	94	9		137.286	0.0172081	0.256034	172	8		GeneID:8178	HGNC:23114	19p13.11	19	18553473	18632880	67	134	14
MTRNR2L2	MT-RNR2 like 2	0.0160802	0.244721		4.34152	0.113446	0.527769	314	8		8.34141	0.0160802	0.244721	56	7		7.60058	0.0229855	0.285504	122	5		GeneID:100462981	HGNC:37156	5q14.1	5	79945819	79946827	2	89	7
MPP7	membrane palmitoylated protein 7	0.0161201	0.244756		328.649	0.221169	0.643548	97	11		504.663	0.0161201	0.244756	168	3		358.507	0.145273	0.558187	85	6		GeneID:143098	HGNC:26542	10p12.1	10	28339922	28591993	278	136	5
ACADM	acyl-CoA dehydrogenase medium chain	0.0161219	0.244756		40.7041	0.392718	0.771226	514	7		98.9612	0.0161219	0.244756	108	4		80.6084	0.0420934	0.365509	374	3		GeneID:34	HGNC:89	1p31.1	1	76190394	76229364	41	151	4
SLC30A7	solute carrier family 30 member 7	0.0113575	0.244784		106.689	0.0113575	0.244784	250	2		49.7528	0.561052	0.847698	207	19		81.6395	0.0748652	0.445888	238	6		GeneID:148867	HGNC:19306	1p21.2	1	101361646	101447313	55	286	4
MTRNR2L4	MT-RNR2 like 4	0.0113733	0.244841		14.3149	0.0113733	0.244841	129	4		4.19841	0.230923	0.651752	80	53		10.3419	0.0351254	0.343081	178	8		GeneID:100463285	HGNC:37161	16p13.3	16	3420979	3422668	3	119	7
LRRC8D	leucine rich repeat containing 8 VRAC subunit D	0.0161683	0.244862		119.906	0.562184	0.855169	351	11		221.366	0.0161683	0.244862	317	1		179.735	0.083358	0.461133	378	5		GeneID:55144	HGNC:16992	1p22.2	1	90286591	90402170	130	414	1
HLA-DRA	major histocompatibility complex%2C class II%2C DR alpha	0.0157538	0.245334		55.862	0.0324397	0.366619	31	64		58.347	0.026624	0.302002	53	11		64.9612	0.0157538	0.245334	52	46		GeneID:3122	HGNC:4947	6p21.32	6	32407664	32412823	24	58	57
NMBR	neuromedin B receptor	0.0157758	0.245334		127.417	0.0157802	0.277355	217	2		98.4765	0.0524185	0.391919	438	2		127.424	0.0157758	0.245334	249	2		GeneID:4829	HGNC:7843	6q24.1	6	142395621	142468259	55	325	2
HFE	homeostatic iron regulator	0.0157899	0.245334		48.865	0.0290813	0.352511	102	7		54.2885	0.0171388	0.251194	157	6		55.135	0.0157899	0.245334	100	5		GeneID:3077	HGNC:4886	6p22.2	6	26087657	26098571	22	159	8
GPATCH8	G-patch domain containing 8	0.015843	0.245334		120.576	0.0372598	0.381877	1	31		136.795	0.0186169	0.259592	1	57		140.625	0.015843	0.245334	1	45		GeneID:23131	HGNC:29066	17q21.31	17	42472649	42580774	69	1	60
MRGPRF	MAS related GPR family member F	0.0158632	0.245334		25.8686	0.0282276	0.347938	74	10		25.6665	0.0293275	0.310636	231	10		28.9171	0.0158632	0.245334	162	3		GeneID:116535	HGNC:24828	11q13.3	11	68771866	68780714	11	142	12
OR52K2	olfactory receptor family 52 subfamily K member 2	0.0158959	0.245334		6.82108	0.033553	0.369479	99	8		6.78893	0.0340946	0.333487	114	14		8.32046	0.0158959	0.245334	158	9		GeneID:119774	HGNC:15223	11p15.4	11	4470525	4471591	2	161	13
SNRPA	small nuclear ribonucleoprotein polypeptide A	0.0162545	0.245375		12.2377	0.760345	0.935264	383	74		50.0299	0.0162545	0.245375	206	7		31.0363	0.129345	0.535267	231	19		GeneID:6626	HGNC:11151	19q13.2	19	41257108	41271294	20	285	5
ANTKMT	adenine nucleotide translocase lysine methyltransferase	0.0162758	0.245375		4.671	0.108055	0.518926	129	32		9.83736	0.0162758	0.245375	80	6		9.51581	0.0182307	0.262249	305	2		GeneID:65990	HGNC:14152	16p13.3	16	771146	772590	2	119	13
CIB3	calcium and integrin binding family member 3	0.0162867	0.245375		7.50503	0.744011	0.92811	122	112		36.4912	0.0162867	0.245375	94	10		22.4302	0.104616	0.496148	104	23		GeneID:117286	HGNC:24580	19p13.12	19	16272179	16284336	13	164	7
MARCKS	myristoylated alanine rich protein kinase C substrate	0.0163012	0.245375		3.75978	0.925783	0.983555	161	29		24.8532	0.0163012	0.245375	288	2		11.6565	0.307234	0.703673	131	25		GeneID:4082	HGNC:6759	6q21	6	114178524	114184652	10	197	8
DYNLT3	dynein light chain Tctex-type 3	0.0163114	0.245375		10.7488	0.28119	0.694665	452	7		27.8202	0.0163114	0.245375	278	2		22.0596	0.0413786	0.363193	352	2		GeneID:6990	HGNC:11694	Xp11.4	23	37698089	37706824	9	370	2
VPS37B	VPS37B subunit of ESCRT-I	0.0163206	0.245375		23.3449	0.451005	0.801427	238	25		50.0172	0.0163206	0.245375	141	5		39.8901	0.0604226	0.414959	103	7		GeneID:79720	HGNC:25754	12q24.31	12	123349877	123380671	24	163	5
RAP1GDS1	Rap1 GTPase-GDP dissociation stimulator 1	0.0163626	0.245728		110.686	0.374059	0.757786	512	4		185.228	0.0163626	0.245728	319	1		155.565	0.0619404	0.418827	351	4		GeneID:5910	HGNC:9859	4q23	4	99182535	99365009	106	404	2
IRGM	immunity related GTPase M	0.0163862	0.245728		68.4531	0.150743	0.573411	101	17		129.726	0.0163862	0.245728	91	4		94.9906	0.0555872	0.40402	92	5		GeneID:345611	HGNC:29597	5q33.1	5	150226083	150281964	48	133	4
SLC13A4	solute carrier family 13 member 4	0.0114711	0.245811		132.744	0.0114711	0.245811	128	2		74.6293	0.202554	0.626862	178	14		114.625	0.0283627	0.313436	159	7		GeneID:26266	HGNC:15827	7q33	7	135365979	135412934	59	235	6
NFS1	NFS1 cysteine desulfurase	0.0164339	0.246086		17.5428	0.71766	0.919416	418	19		58.0388	0.0164339	0.246086	133	7		34.8356	0.157325	0.57263	329	11		GeneID:9054	HGNC:15910	20q11.22	20	34255974	34287274	25	191	4
DDR2	discoidin domain receptor tyrosine kinase 2	0.0114995	0.246137		304.445	0.0114995	0.246137	260	1		123.681	0.560356	0.847391	93	56		212.082	0.0889545	0.469907	151	10		GeneID:4921	HGNC:2731	1q23.3	1	162600653	162757195	141	137	5
KMT2A	lysine methyltransferase 2A	0.011527	0.24616		89.3613	0.011527	0.24616	49	9		32.1713	0.775412	0.929253	115	65		57.8225	0.156184	0.5719	47	21		GeneID:4297	HGNC:7132	11q23.3	11	118307207	118397547	44	73	14
CCDC126	coiled-coil domain containing 126	0.0160523	0.246522		59.4001	0.0599977	0.444393	343	4		68.861	0.0264199	0.301655	373	1		74.6657	0.0160523	0.246522	316	1		GeneID:90693	HGNC:22398	7p15.3	7	23637001	23684327	36	412	1
FABP1	fatty acid binding protein 1	0.0160762	0.246674		15.1903	0.0599575	0.444393	363	3		19.9988	0.0199926	0.266802	344	1		20.9661	0.0160762	0.246674	317	1		GeneID:2168	HGNC:3555	2p11.2	2	88422501	88427581	7	413	1
ZNF362	zinc finger protein 362	0.0165194	0.246887		81.3611	0.0687928	0.46105	51	13		111.638	0.0165194	0.246887	72	7		106.411	0.0210195	0.278515	49	9		GeneID:149076	HGNC:18079	1p35.1	1	33722093	33766320	47	75	12
PRR3	proline rich 3	0.0165463	0.246887		14.9688	0.104892	0.514705	31	114		22.572	0.0165463	0.246887	70	21		20.1005	0.0300016	0.319508	52	62		GeneID:80742	HGNC:21149	6p21.33	6	30524486	30531500	9	58	59
PDE5A	phosphodiesterase 5A	0.0165869	0.246887		94.5905	0.458202	0.804811	109	14		190.196	0.0165869	0.246887	320	1		149.418	0.0723193	0.442764	384	6		GeneID:8654	HGNC:8784	4q26	4	120415558	120549959	98	195	3
UPF3A	UPF3A regulator of nonsense mediated mRNA decay	0.0165933	0.246887		93.148	0.0434483	0.403657	266	4		111.09	0.0165933	0.246887	136	2		105.519	0.0223426	0.283972	148	2		GeneID:65110	HGNC:20332	13q34	13	115047076	115071292	51	192	2
CYP39A1	cytochrome P450 family 39 subfamily A member 1	0.0161202	0.246942		145.87	0.0612697	0.446206	7	9		157.547	0.0373883	0.347127	20	7		177.223	0.0161202	0.246942	5	6		GeneID:51302	HGNC:17449	6p12.3	6	46517317	46620555	95	9	7
NFU1	NFU1 iron-sulfur cluster scaffold	0.0115814	0.247039		94.2345	0.0115814	0.247039	190	2		51.4921	0.139964	0.553178	186	6		81.6659	0.0236637	0.28853	133	2		GeneID:27247	HGNC:16287	2p13.3	2	69622882	69666699	35	198	2
PDE1C	phosphodiesterase 1C	0.0161854	0.247331		1274.97	0.0508333	0.422857	237	2		1329.54	0.0319661	0.323707	150	3		1407.25	0.0161854	0.247331	319	1		GeneID:5137	HGNC:8776	7p14.3	7	31790793	32467836	967	212	3
C11orf95	chromosome 11 open reading frame 95	0.01163	0.247509		19.9455	0.01163	0.247509	107	3		2.05982	0.874046	0.963792	88	120		9.18788	0.169465	0.588002	79	29		GeneID:65998	HGNC:28449	11q13.1	11	63527364	63536247	6	127	10
SHOC1	shortage in chiasmata 1	0.0162113	0.247524		155.773	0.0386572	0.388407	338	2		166.187	0.0270119	0.303353	260	4		181.17	0.0162113	0.247524	320	1		GeneID:158401	HGNC:26535	9q31.3	9	114448451	114557217	87	347	2
TUBG1	tubulin gamma 1	0.016725	0.247801		1.38062	0.498771	0.825462	22	100		8.24958	0.016725	0.247801	225	14		5.44745	0.0656964	0.428244	115	31		GeneID:7283	HGNC:12417	17q21.2	17	40761701	40767256	2	47	22
OTP	orthopedia homeobox	0.0167255	0.247801		15.7498	0.164265	0.589035	444	6		25.6975	0.0167255	0.247801	321	1		23.2483	0.0296355	0.318601	383	1		GeneID:23440	HGNC:8518	5q14.1	5	76924537	76934538	11	416	1
PCDHA6	protocadherin alpha 6	0.0167303	0.247801		207.647	0.0870443	0.492943	331	12		278.147	0.0167303	0.247801	295	5		271.677	0.0193854	0.269559	337	3		GeneID:56142	HGNC:8672	5q31.3	5	140207545	140391932	145	381	5
ARHGEF33	Rho guanine nucleotide exchange factor 33	0.0116722	0.248124		203.944	0.0116722	0.248124	130	2		57.5453	0.836965	0.949483	388	24		120.802	0.151833	0.566236	419	9		GeneID:100271715	HGNC:37252	2p22.1	2	39117016	39202595	89	236	2
KCNK13	potassium two pore domain channel subfamily K member 13	0.016776	0.248218		204.953	0.37757	0.760237	83	14		357.378	0.016776	0.248218	14	4		303.583	0.0548272	0.40147	50	3		GeneID:56659	HGNC:6275	14q32.11	14	90528338	90652197	197	20	7
ZNF37A	zinc finger protein 37A	0.0167902	0.248231		40.6302	0.549582	0.848744	518	10		104.383	0.0167902	0.248231	153	4		77.7552	0.0692544	0.435157	286	4		GeneID:7587	HGNC:13102	10p11.1	10	38383265	38439221	47	219	4
HS3ST5	heparan sulfate-glucosamine 3-sulfotransferase 5	0.0127203	0.248665		367.385	0.0127203	0.253639	161	5		286.873	0.110659	0.509261	198	11		358.578	0.0163127	0.248665	131	4		GeneID:222537	HGNC:19419	6q21	6	114376760	114664187	222	197	6
MYO15A	myosin XVA	0.0168356	0.248705		102.118	0.0370485	0.381633	96	15		118.4	0.0168356	0.248705	27	10		106.699	0.029623	0.318601	39	15		GeneID:51168	HGNC:7594	17p11.2	17	18012070	18083114	54	44	15
KRTAP10-2	keratin associated protein 10-2	0.0117186	0.248827		16.4292	0.0117186	0.248827	121	3		7.03876	0.222343	0.644456	155	23		10.9828	0.0659152	0.42922	193	10		GeneID:386679	HGNC:22967	21q22.3	21	45970240	45971388	5	218	5
DHX15	DEAH-box helicase 15	0.0168646	0.248936		34.3841	0.817937	0.952574	303	10		107.884	0.0168646	0.248936	322	1		55.4698	0.35312	0.735067	388	6		GeneID:1665	HGNC:2738	4p15.2	4	24529098	24586177	52	411	2
L3MBTL2	L3MBTL histone methyl-lysine binding protein 2	0.0163803	0.249085		43.0694	0.0330016	0.368317	64	27		44.0408	0.0294065	0.310636	346	2		49.0172	0.0163803	0.249085	183	6		GeneID:83746	HGNC:18594	22q13.2	22	41601316	41627275	22	244	6
SPG21	SPG21 abhydrolase domain containing%2C maspardin	0.0117676	0.249299		59.1866	0.0117676	0.249299	154	5		10.6403	0.942273	0.986147	134	47		31.8725	0.189151	0.607205	254	18		GeneID:51324	HGNC:20373	15q22.31	15	65255363	65282252	24	187	6
UBE2E3	ubiquitin conjugating enzyme E2 E3	0.0169357	0.249394		75.3658	0.206807	0.632199	582	1		133.895	0.0169357	0.249394	315	2		121.1	0.029029	0.317785	379	1		GeneID:10477	HGNC:12479	2q31.3	2	181845087	181928152	60	418	1
EIF1AD	eukaryotic translation initiation factor 1A domain containing	0.0117931	0.24949		22.4192	0.0117931	0.24949	74	7		6.04364	0.4815	0.810529	231	95		15.3799	0.0606098	0.415422	162	17		GeneID:84285	HGNC:28147	11q13.1	11	65764016	65769628	7	142	11
ZNF35	zinc finger protein 35	0.0118445	0.24949		29.9946	0.0118445	0.24949	148	3		18.209	0.0890782	0.468988	214	20		25.7765	0.0240064	0.290241	175	7		GeneID:7584	HGNC:13099	3p21.31	3	44690224	44702283	10	249	6
ZBED9	zinc finger BED-type containing 9	0.0118703	0.24949		97.4364	0.0118703	0.24949	31	45		68.2267	0.0706705	0.433856	70	45		72.8199	0.0530959	0.395947	52	78		GeneID:114821	HGNC:13851	6p22.1	6	28538312	28583979	40	58	50
TAP2	transporter 2%2C ATP binding cassette subfamily B member	0.0164242	0.249549		142.625	0.0231309	0.322053	31	57		138.424	0.0281972	0.307186	53	12		149.855	0.0164242	0.249549	52	48		GeneID:6891	HGNC:44	6p21.32	6	32789608	32806516	75	58	58
PCDHA5	protocadherin alpha 5	0.0169597	0.24955		208.623	0.0900903	0.494667	331	14		280.031	0.0169597	0.24955	295	6		272.234	0.0202541	0.274816	337	5		GeneID:56143	HGNC:8671	5q31.3	5	140201198	140391932	147	381	6
FAM120AOS	family with sequence similarity 120A opposite strand	0.011908	0.24972		45.7725	0.011908	0.24972	153	4		34.9447	0.0543799	0.396797	31	8		37.2611	0.0394135	0.360013	54	6		GeneID:158293	HGNC:23389	9q22.31	9	96205614	96215883	19	52	5
ZFR2	zinc finger RNA binding protein 2	0.0169883	0.249774		101.199	0.407779	0.776288	144	94		185.353	0.0169883	0.249774	75	4		157.015	0.0518339	0.391941	99	14		GeneID:23217	HGNC:29189	19p13.3	19	3804022	3869036	100	112	7
B3GALNT2	beta-1%2C3-N-acetylgalactosaminyltransferase 2	0.0164547	0.249789		92.2353	0.041492	0.397592	149	6		102.158	0.0250885	0.294797	369	1		110.599	0.0164547	0.249789	321	1		GeneID:148789	HGNC:28596	1q42.3	1	235610505	235667752	49	253	3
IKBKB	inhibitor of nuclear factor kappa B kinase subunit beta	0.0119594	0.250004		93.1029	0.0119594	0.250004	262	1		60.6532	0.104325	0.497043	437	3		84.8831	0.020396	0.2754	348	1		GeneID:3551	HGNC:5960	8p11.21	8	42128820	42189978	41	375	1
SMU1	SMU1 DNA replication regulator and spliceosomal factor	0.012013	0.250176		92.2929	0.012013	0.250176	251	2		43.1194	0.312008	0.716005	212	39		76.9631	0.0327111	0.33306	217	7		GeneID:55234	HGNC:18247	9p21.1	9	33041763	33076672	39	288	7
SLC26A9	solute carrier family 26 member 9	0.0120466	0.250373		134.996	0.0120466	0.250373	78	9		62.4269	0.32052	0.721395	54	43		61.6297	0.330882	0.719542	106	35		GeneID:115019	HGNC:14469	1q32.1	1	205882180	205912584	56	86	15
EBP	EBP cholestenol delta-isomerase	0.0120824	0.250559		22.1244	0.0120824	0.250559	65	7		6.01763	0.486158	0.812865	171	42		14.5293	0.0732541	0.443545	197	12		GeneID:10682	HGNC:3133	Xp11.23	23	48380196	48387104	7	116	9
PTGDS	prostaglandin D2 synthase	0.0121202	0.250736		20.681	0.0121202	0.250736	113	5		10.3741	0.176874	0.596718	368	24		15.97	0.0409893	0.362425	322	6		GeneID:5730	HGNC:9592	9q34.3	9	139871956	139876194	7	203	5
KBTBD13	kelch repeat and BTB domain containing 13	0.0121255	0.250736		22.8465	0.0121255	0.250736	154	6		6.03277	0.47516	0.807512	134	34		14.0442	0.080021	0.455766	254	6		GeneID:390594	HGNC:37227	15q22.31	15	65369084	65372286	7	187	7
SLC38A4	solute carrier family 38 member 4	0.0121313	0.250736		135.885	0.0121313	0.250736	18	6		105.956	0.0679536	0.42858	223	13		123.439	0.0251068	0.297314	53	11		GeneID:55089	HGNC:14679	12q13.11	12	47158544	47219780	69	36	9
FAM227A	family with sequence similarity 227 member A	0.0121558	0.250786		167.479	0.0121558	0.250786	64	8		77.7413	0.227537	0.64908	5	53		123.329	0.0481381	0.384045	10	34		GeneID:646851	HGNC:44197	22q13.1	22	38974123	39052397	65	5	30
PPP2R1B	protein phosphatase 2 scaffold subunit Abeta	0.012171	0.250786		76.0908	0.012171	0.250786	198	4		57.5114	0.0635771	0.4185	81	5		71.9351	0.0176068	0.258176	188	3		GeneID:5519	HGNC:9303	11q23.1	11	111597637	111637113	35	120	5
GRK3	G protein-coupled receptor kinase 3	0.0121741	0.250786		234.76	0.0121741	0.250786	265	1		143.25	0.197631	0.621531	273	15		180.841	0.0618564	0.418827	333	3		GeneID:157	HGNC:290	22q12.1	22	25960642	26125261	118	356	2
OXSR1	oxidative stress responsive kinase 1	0.0165495	0.250839		92.8144	0.0302653	0.356449	90	7		85.73	0.0557059	0.400511	204	6		99.6285	0.0165495	0.250839	166	6		GeneID:9943	HGNC:8508	3p22.2	3	38207028	38296975	57	172	8
KHDC1L	KH domain containing 1 like	0.0137145	0.25089		11.519	0.0137145	0.260238	279	1		8.34677	0.0461138	0.37362	222	4		11.007	0.016649	0.25089	318	2		GeneID:100129128	HGNC:37274	6q13	6	73933267	73935219	3	304	3
PAXX	PAXX non-homologous end joining factor	0.0165731	0.25089		7.83994	0.0227228	0.318759	113	7		6.34326	0.0445608	0.368264	368	8		8.55225	0.0165731	0.25089	322	1		GeneID:286257	HGNC:27849	9q34.3	9	139886874	139888428	2	203	6
TIMM23	translocase of inner mitochondrial membrane 23	0.0166175	0.25089		21.614	0.057446	0.438171	454	1		26.5601	0.0250334	0.294797	233	2		29.0056	0.0166175	0.25089	323	1		GeneID:100287932	HGNC:17312	10q11.23	10	51592080	51623350	10	313	2
CD99.XY	CD99 molecule (Xg blood group)	0.0171364	0.251194		80.7693	0.813348	0.950966	317	11		205.376	0.0171364	0.251194	26	2		139.096	0.194563	0.613331	45	7		GeneID:4267	HGNC:7082	Xp22.33	25	2609336	2659350	112	40	3
YJEFN3	YjeF N-terminal domain containing 3	0.0122406	0.251318		20.9819	0.0122406	0.251318	72	5		9.86316	0.275184	0.689121	94	65		16.0868	0.0514544	0.391627	172	16		GeneID:374887	HGNC:24785	19p13.11	19	19639720	19648390	8	134	12
FUT8	fucosyltransferase 8	0.0123002	0.251318		414.101	0.0123002	0.251318	267	1		283.069	0.125057	0.533632	127	6		347.942	0.0388635	0.357365	394	2		GeneID:2530	HGNC:4019	14q23.3	14	65877310	66210839	215	182	2
LAMB2	laminin subunit beta 2	0.0123038	0.251318		25.9133	0.0123038	0.251318	211	2		10.133	0.499427	0.818418	299	25		18.605	0.0822194	0.459028	338	4		GeneID:3913	HGNC:6487	3p21.31	3	49158547	49170483	11	376	1
TMEM106B	transmembrane protein 106B	0.0123065	0.251318		91.242	0.0123065	0.251318	152	3		66.2653	0.0582526	0.405426	201	4		85.5412	0.0174177	0.257114	107	3		GeneID:54664	HGNC:22407	7p21.3	7	12250920	12282993	38	167	3
OTUD7A	OTU deubiquitinase 7A	0.0167216	0.251487		584.668	0.0932265	0.496862	142	6		683.698	0.0332068	0.329821	112	4		749.815	0.0167216	0.251487	141	4		GeneID:161725	HGNC:20718	15q13.3	15	31767601	32162876	428	156	4
ADAL	adenosine deaminase like	0.0171913	0.251568		27.0448	0.404349	0.774132	55	46		60.6628	0.0171913	0.251568	44	31		49.8247	0.0482908	0.384045	43	18		GeneID:161823	HGNC:31853	15q15.3	15	43622549	43646767	27	67	24
EXPH5	exophilin 5	0.0167614	0.251799		178.675	0.0253624	0.332992	368	1		174.444	0.0294095	0.310636	81	2		190.551	0.0167614	0.251799	188	2		GeneID:23086	HGNC:30578	11q22.3	11	108376162	108464495	96	120	6
PPP6R2	protein phosphatase 6 regulatory subunit 2	0.0123826	0.252018		427.568	0.0123826	0.252018	156	3		156.602	0.603464	0.862495	330	25		240.005	0.186967	0.604933	406	11		GeneID:9701	HGNC:19253	22q13.33	22	50781756	50883519	189	262	3
SAMD10	sterile alpha motif domain containing 10	0.0124093	0.252046		28.4226	0.0124093	0.252046	269	1		3.40578	0.863501	0.960058	121	57		11.8968	0.233842	0.64913	281	22		GeneID:140700	HGNC:16129	20q13.33	20	62605469	62610995	9	174	4
S100A7	S100 calcium binding protein A7	0.012411	0.252046		17.485	0.012411	0.252046	41	13		12.1886	0.0666232	0.425699	15	36		14.7944	0.0292537	0.318543	17	23		GeneID:6278	HGNC:10497	1q21.3	1	153430220	153433127	6	24	24
PLSCR5	phospholipid scramblase family member 5	0.0172586	0.252157		51.8438	0.156954	0.580414	199	5		82.653	0.0172586	0.252157	100	3		79.0257	0.0224698	0.284582	74	4		GeneID:389158	HGNC:19952	3q24	3	146294342	146323133	37	121	4
ABHD16B	abhydrolase domain containing 16B	0.0172726	0.252164		0.0691844	0.785854	0.941793	269	37		5.74643	0.0172726	0.252164	121	4		2.466	0.118865	0.519496	281	11		GeneID:140701	HGNC:16128	20q13.33	20	62492851	62494341	1	174	5
FZD4	frizzled class receptor 4	0.0168122	0.252359		18.5852	0.113918	0.527769	309	7		26.8105	0.0194922	0.264286	82	5		27.5079	0.0168122	0.252359	135	4		GeneID:8322	HGNC:4042	11q14.2	11	86656721	86666437	12	122	6
KRTAP5-3	keratin associated protein 5-3	0.0124541	0.252646		17.8512	0.0124541	0.252646	99	3		11.6468	0.0843642	0.458488	114	32		15.7506	0.0239326	0.290101	158	12		GeneID:387266	HGNC:23598	11p15.5	11	1628795	1629693	6	161	9
ZNF563	zinc finger protein 563	0.0173578	0.252814		7.46488	0.956606	0.990793	122	145		35.8431	0.0173578	0.252814	122	7		22.9064	0.168228	0.586258	104	40		GeneID:147837	HGNC:30498	19p13.2	19	12428291	12444447	17	164	8
TRH	thyrotropin releasing hormone	0.0168616	0.252897		12.023	0.0795428	0.48164	293	6		17.5125	0.0176983	0.254638	325	1		17.6914	0.0168616	0.252897	326	1		GeneID:7200	HGNC:12298	3q22.1	3	129693563	129696778	6	417	1
SEMA5B	semaphorin 5B	0.012492	0.252992		315.42	0.012492	0.252992	127	3		158.807	0.639611	0.877365	10	56		215.227	0.205123	0.624226	513	7		GeneID:54437	HGNC:10737	3q21.1	3	122627929	122747452	181	17	12
RECK	reversion inducing cysteine rich protein with kazal motifs	0.0173886	0.253065		99.7967	0.21551	0.639652	251	24		162.597	0.0173886	0.253065	212	8		143.701	0.0366604	0.348526	217	9		GeneID:8434	HGNC:11345	9p13.3	9	36036910	36124452	83	288	11
LUZP2	leucine zipper protein 2	0.0126474	0.253639		1124.21	0.0126474	0.253639	132	2		820.565	0.324172	0.724106	58	7		1020.51	0.0443679	0.373373	60	3		GeneID:338645	HGNC:23206	11p14.3	11	24518599	25104184	774	92	2
R3HDM4	R3H domain containing 4	0.0126488	0.253639		135.114	0.0126488	0.253639	144	4		79.8644	0.175116	0.59542	75	37		120.385	0.0253991	0.298794	99	5		GeneID:91300	HGNC:28270	19p13.3	19	896503	913219	61	112	5
ERF	ETS2 repressor factor	0.0126507	0.253639		26.5885	0.0126507	0.253639	32	17		17.9354	0.0564907	0.402372	24	21		24.094	0.0193131	0.269559	20	16		GeneID:2077	HGNC:3444	19q13.2	19	42751721	42759280	8	33	21
C6orf15	chromosome 6 open reading frame 15	0.0126783	0.253639		38.9745	0.0126783	0.253639	31	47		29.542	0.0442227	0.367305	70	36		36.3324	0.0179447	0.260781	52	51		GeneID:29113	HGNC:13927	6p21.33	6	31079000	31080352	13	58	54
MARCHF5	membrane associated ring-CH-type finger 5	0.0126953	0.253639		97.0097	0.0126953	0.253639	105	4		28.6877	0.843126	0.951856	135	41		55.66	0.185744	0.60289	86	21		GeneID:54708	HGNC:26025	10q23.32	10	94050924	94113721	44	141	10
AHCYL2	adenosylhomocysteinase like 2	0.0127569	0.253639		320.153	0.0127569	0.253639	84	2		139.982	0.71154	0.90465	258	42		208.388	0.195807	0.614463	191	25		GeneID:23382	HGNC:22204	7q32.1	7	128864871	129070052	172	162	4
APTX	aprataxin	0.0128043	0.253639		93.0709	0.0128043	0.253639	251	3		44.1623	0.252829	0.66896	212	37		74.636	0.038566	0.355934	217	11		GeneID:54840	HGNC:15984	9p21.1	9	32972614	33025118	37	288	8
SPDYE3	speedy/RINGO cell cycle regulator family member E3	0.0128143	0.253639		19.0637	0.0128143	0.253639	42	12		9.72916	0.205591	0.629468	85	68		15.3909	0.0393424	0.359716	93	31		GeneID:441272	HGNC:35462	7q22.1	7	99905325	99919819	7	76	26
WDR82	WD repeat domain 82	0.0128175	0.253639		48.9003	0.0128175	0.253639	44	23		35.1184	0.0766193	0.445234	60	30		46.455	0.0176036	0.258176	36	26		GeneID:80335	HGNC:28826	3p21.1	3	52288450	52312665	21	66	32
KLHL38	kelch like family member 38	0.0128297	0.253639		60.6082	0.0128297	0.253639	271	1		35.705	0.114096	0.514163	271	6		49.4333	0.0335397	0.335646	200	3		GeneID:340359	HGNC:34435	8q24.13	8	124656682	124666041	22	289	2
LRRC8A	leucine rich repeat containing 8 VRAC subunit A	0.0128302	0.253639		75.0172	0.0128302	0.253639	120	4		47.6222	0.192787	0.615538	173	15		64.0109	0.0391901	0.359407	110	7		GeneID:56262	HGNC:19027	9q34.11	9	131644412	131680318	38	170	6
PRKAG1	protein kinase AMP-activated non-catalytic subunit gamma 1	0.0128337	0.253639		25.7717	0.0128337	0.253639	18	8		11.6103	0.382006	0.758493	223	48		20.5811	0.0481014	0.384045	53	15		GeneID:5571	HGNC:9385	12q13.12	12	49396057	49412559	11	36	10
SLC2A12	solute carrier family 2 member 12	0.0128426	0.253639		158.285	0.0128426	0.253639	89	3		105.636	0.124875	0.533632	332	4		142.569	0.0253986	0.298794	324	2		GeneID:154091	HGNC:18067	6q23.2	6	134308719	134373762	75	171	3
CLEC2A	C-type lectin domain family 2 member A	0.0128928	0.253639		130.564	0.0128928	0.253639	236	2		55.7161	0.679094	0.890617	280	67		88.4138	0.155989	0.5719	509	5		GeneID:387836	HGNC:24191	12p13.31	12	10051275	10084969	68	378	1
TAF11	TATA-box binding protein associated factor 11	0.0129101	0.253639		46.7798	0.0129101	0.253639	103	5		26.8146	0.116768	0.517462	53	45		37.503	0.0352942	0.343081	56	5		GeneID:6882	HGNC:11544	6p21.31	6	34845239	34855848	16	85	5
PCOLCE	procollagen C-endopeptidase enhancer	0.0129112	0.253639		15.9515	0.0129112	0.253639	42	13		2.9778	0.495736	0.817858	85	89		9.14448	0.0798694	0.455641	93	41		GeneID:5118	HGNC:8738	7q22.1	7	100199986	100205798	4	76	27
PRKCI	protein kinase C iota	0.0174768	0.253754		111.726	0.13327	0.553748	86	12		161.644	0.0174768	0.253754	45	5		156.202	0.0218511	0.282112	61	5		GeneID:5584	HGNC:9404	3q26.2	3	169940212	170023765	81	71	7
MTSS1	MTSS I-BAR domain containing 1	0.0175048	0.253791		421.804	0.120098	0.535635	271	5		531.395	0.0175048	0.253791	271	2		516.756	0.0227621	0.285377	200	2		GeneID:9788	HGNC:20443	8q24.13	8	125563025	125740714	334	289	3
RHCE	Rh blood group CcEe antigens	0.0175219	0.253791		23.4025	0.45041	0.801427	59	61		60.8145	0.0175219	0.253791	323	1		44.4422	0.0703252	0.437707	76	19		GeneID:6006	HGNC:10008	1p36.11	1	25688740	25747426	25	117	4
SPRR3	small proline rich protein 3	0.0175474	0.253791		5.65785	0.421704	0.78337	41	100		18.0899	0.0175474	0.253791	15	23		11.4141	0.0942682	0.478476	17	42		GeneID:6707	HGNC:11268	1q21.3	1	152974225	152976332	6	24	27
TRAF5	TNF receptor associated factor 5	0.0169576	0.253928		69.077	0.0209052	0.310683	197	4		58.421	0.0573959	0.40463	11	13		71.306	0.0169576	0.253928	26	9		GeneID:7188	HGNC:12035	1q32.3	1	211499977	211548288	36	18	11
HOXA13	homeobox A13	0.0169837	0.254115		20.8961	0.0978625	0.503576	503	1		30.1308	0.0199086	0.266635	294	2		31.0475	0.0169837	0.254115	327	1		GeneID:3209	HGNC:5102	7p15.2	7	27233983	27239710	12	380	2
DDX17	DEAD-box helicase 17	0.012964	0.25416		52.6878	0.012964	0.25416	64	9		28.077	0.27882	0.691597	5	59		40.86	0.0600788	0.414283	10	37		GeneID:10521	HGNC:2740	22q13.1	22	38879443	38902316	24	5	31
VCL	vinculin	0.012965	0.25416		230.544	0.012965	0.25416	273	1		71.2097	0.869042	0.961771	345	32		140.692	0.163802	0.580356	349	8		GeneID:7414	HGNC:12665	10q22.2	10	75757874	75881121	109	379	1
PCDHA8	protocadherin alpha 8	0.0176136	0.254316		199.496	0.0798142	0.482326	331	8		263.403	0.0176136	0.254316	295	7		261.05	0.0185923	0.264668	337	1		GeneID:56140	HGNC:8674	5q31.3	5	140220772	140391932	136	381	7
TOX3	TOX high mobility group box family member 3	0.0176272	0.254316		135.622	0.142825	0.563063	110	10		181.529	0.0176272	0.254316	116	3		179.849	0.0190513	0.267651	58	2		GeneID:27324	HGNC:11972	16q12.1	16	52470328	52581714	107	88	3
ERGIC3	ERGIC and golgi 3	0.0176383	0.254316		4.14913	0.987948	0.99731	418	23		43.5311	0.0176383	0.254316	133	8		16.4085	0.424344	0.77834	329	20		GeneID:51614	HGNC:15927	20q11.22	20	34129827	34145405	17	191	5
DNAJC22	DnaJ heat shock protein family (Hsp40) member C22	0.0130091	0.254366		23.9285	0.0130091	0.254366	18	9		3.39676	0.852503	0.95559	223	70		11.489	0.185678	0.60289	53	30		GeneID:79962	HGNC:25802	12q13.12	12	49740671	49747473	8	36	11
WBP4	WW domain binding protein 4	0.0130208	0.254366		38.3737	0.0130208	0.254366	221	3		6.65044	0.966734	0.992855	514	13		20.3196	0.27068	0.674457	389	6		GeneID:11193	HGNC:12739	13q14.11	13	41635645	41658142	17	328	3
LRCH4	leucine rich repeats and calponin homology domain containing 4	0.0130355	0.254366		35.1597	0.0130355	0.254366	42	14		17.7039	0.33503	0.732794	85	79		21.4348	0.181094	0.597424	93	56		GeneID:4034	HGNC:6691	7q22.1	7	100171634	100183752	16	76	28
RPS8	ribosomal protein S8	0.0130489	0.254366		18.1724	0.0130489	0.254366	10	12		3.28496	0.730637	0.911015	12	77		5.76987	0.423602	0.778199	8	57		GeneID:6202	HGNC:10441	1p34.1	1	45241212	45244451	6	13	16
UCN2	urocortin 2	0.0130646	0.254366		10.7944	0.0130646	0.254366	211	3		3.03102	0.38778	0.763055	214	51		7.47093	0.0588089	0.412808	175	15		GeneID:90226	HGNC:18414	3p21.31	3	48599151	48601214	3	249	7
YME1L1	YME1 like 1 ATPase	0.013071	0.254366		88.3694	0.013071	0.254366	97	3		46.2141	0.269154	0.682964	168	11		69.0885	0.0511474	0.390932	85	2		GeneID:10730	HGNC:12843	10p12.1	10	27399040	27443313	40	136	4
TRPC5	transient receptor potential cation channel subfamily C member 5	0.0130953	0.254511		285.754	0.0130953	0.254511	274	1		156.169	0.570802	0.850754	546	5		234.418	0.0727935	0.44306	474	1		GeneID:7224	HGNC:12337	Xq23	23	111011239	111326004	169	382	1
CNTF	ciliary neurotrophic factor	0.0131194	0.254511		13.4172	0.0131194	0.254511	244	3		9.81278	0.0488941	0.381657	292	6		8.74625	0.072313	0.442764	446	2		GeneID:1270	HGNC:2169	11q12.1	11	58390138	58393206	4	353	4
ZC3H4	zinc finger CCCH-type containing 4	0.0177088	0.254638		51.2381	0.281256	0.694665	32	79		82.6248	0.0177088	0.254638	24	11		69.4479	0.0598667	0.413868	20	29		GeneID:23211	HGNC:17808	19q13.32	19	47567444	47617033	45	33	25
ZBTB7B	zinc finger and BTB domain containing 7B	0.0177111	0.254638		18.9464	0.427857	0.787184	41	101		52.6346	0.0177111	0.254638	15	24		36.004	0.0820542	0.459028	17	39		GeneID:51043	HGNC:18668	1q21.3	1	154975125	154990999	20	24	28
GK5	glycerol kinase 5	0.0177264	0.254638		135.372	0.0756146	0.471939	407	2		170.344	0.0177264	0.254638	197	3		165.285	0.0219314	0.282562	360	1		GeneID:256356	HGNC:28635	3q23	3	141876369	141944427	89	349	2
PDK4	pyruvate dehydrogenase kinase 4	0.0177386	0.254638		22.6907	0.236594	0.65623	48	5		54.0104	0.0177386	0.254638	326	1		41.2922	0.0483867	0.384045	170	2		GeneID:5166	HGNC:8812	7q21.3	7	95212811	95225828	18	90	2
SPATA13	spermatogenesis associated 13	0.0170736	0.254731		846.306	0.0516314	0.422857	439	1		913.908	0.0177764	0.254731	275	2		916.349	0.0170736	0.254846	328	1		GeneID:221178	HGNC:23222	13q12.12	13	24553941	24881207	663	360	2
TESK1	testis associated actin remodelling kinase 1	0.0178189	0.255144		5.91801	0.49432	0.823208	251	50		20.3335	0.0178189	0.255144	212	9		10.4863	0.17874	0.595272	217	31		GeneID:7016	HGNC:11731	9p13.3	9	35605259	35610030	7	288	12
UGT8	UDP glycosyltransferase 8	0.0178748	0.255748		75.5827	0.100295	0.506934	441	5		102.435	0.0178748	0.255748	327	1		95.5162	0.0276611	0.31028	377	1		GeneID:7368	HGNC:12555	4q26	4	115519558	115599381	53	420	1
GTF3C2	general transcription factor IIIC subunit 2	0.017891	0.255784		14.2514	0.693258	0.909849	181	51		47.6459	0.017891	0.255784	211	3		29.3341	0.13356	0.543421	261	11		GeneID:2976	HGNC:4665	2p23.3	2	27548721	27579631	20	287	6
BDKRB2	bradykinin receptor B2	0.0179409	0.25612		126.336	0.153868	0.577494	117	9		179.746	0.0179409	0.25612	328	1		171.052	0.0259355	0.301369	251	2		GeneID:624	HGNC:1030	14q32.2	14	96671176	96710501	95	209	4
HSPG2	heparan sulfate proteoglycan 2	0.0132731	0.256425		307.433	0.0132731	0.256425	59	12		290.278	0.0199443	0.266679	62	6		278.674	0.026302	0.302871	76	10		GeneID:3339	HGNC:5273	1p36.12	1	22148737	22263803	159	99	12
MOSPD1	motile sperm domain containing 1	0.0173205	0.256527		48.2794	0.0196635	0.305166	11	8		37.9624	0.0529846	0.394171	285	6		49.6217	0.0173205	0.256527	40	6		GeneID:56180	HGNC:25235	Xq26.3	23	134021662	134049287	18	28	8
HMGA2	high mobility group AT-hook 2	0.0173491	0.256698		230.866	0.0245428	0.328438	361	1		207.272	0.049506	0.38217	234	2		242.535	0.0173491	0.256698	330	1		GeneID:8091	HGNC:5009	12q14.3	12	66218240	66360071	130	314	3
COQ10A	coenzyme Q10A	0.0180253	0.256889		3.05719	0.383753	0.765248	70	89		10.092	0.0180253	0.256889	109	19		3.49479	0.322353	0.71459	55	77		GeneID:93058	HGNC:26515	12q13.3	12	56660726	56664750	3	81	34
RUFY4	RUN and FYVE domain containing 4	0.0180325	0.256889		46.1519	0.704789	0.91497	188	57		129.234	0.0180325	0.256889	199	3		77.2673	0.187794	0.606109	199	31		GeneID:285180	HGNC:24804	2q35	2	218899657	218955307	61	275	8
PFDN2	prefoldin subunit 2	0.018051	0.256889		16.3739	0.445997	0.799899	123	39		38.4326	0.018051	0.256889	93	7		31.6815	0.0491955	0.385682	151	6		GeneID:5202	HGNC:8867	1q23.3	1	161070351	161087827	17	137	8
MYLIP	myosin regulatory light chain interacting protein	0.0180851	0.257102		23.6528	0.346923	0.739279	429	10		51.7177	0.0180851	0.257102	195	3		43.0816	0.0452967	0.375369	273	5		GeneID:29116	HGNC:21155	6p22.3	6	16129317	16148479	22	273	3
SATB1	SATB homeobox 1	0.0180986	0.257102		114.877	0.21684	0.639652	308	3		175.345	0.0180986	0.257102	329	1		160.097	0.0347566	0.341413	353	2		GeneID:6304	HGNC:10541	3p24.3	3	18386869	18487084	95	415	2
OSBPL9	oxysterol binding protein like 9	0.0181073	0.257102		98.7023	0.130244	0.548856	216	5		126.241	0.0181073	0.257102	267	2		112.258	0.0516776	0.391627	402	4		GeneID:114883	HGNC:16386	1p32.3	1	52082764	52254891	76	323	3
RAB8B	RAB8B%2C member RAS oncogene family	0.0181469	0.257441		76.9201	0.300231	0.709722	154	24		134.403	0.0181469	0.257441	134	3		82.8365	0.230109	0.646813	254	23		GeneID:51762	HGNC:30273	15q22.2	15	63481805	63559975	69	187	9
SSBP4	single stranded DNA binding protein 4	0.0181719	0.257441		19.2377	0.303971	0.712284	72	52		41.901	0.0181719	0.257441	94	11		33.2338	0.0522227	0.393528	172	17		GeneID:170463	HGNC:15676	19p13.11	19	18530208	18545372	17	134	15
MRAS	muscle RAS oncogene homolog	0.0133623	0.257456		87.9653	0.0133623	0.257456	17	9		38.6898	0.614175	0.867257	197	28		56.8236	0.183007	0.600034	112	9		GeneID:22808	HGNC:7227	3q22.3	3	138066490	138124377	45	35	11
MID1	midline 1	0.017477	0.257568		311.105	0.0808107	0.484805	6	15		338.853	0.0414669	0.360292	77	2		373.691	0.017477	0.257568	13	6		GeneID:4281	HGNC:7095	Xp22.2	23	10413350	10851802	230	12	8
OSBP	oxysterol binding protein	0.018229	0.2579		30.8612	0.362698	0.750755	107	67		56.4771	0.018229	0.2579	88	10		46.3443	0.0640054	0.42374	79	14		GeneID:5007	HGNC:8503	11q12.1	11	59341871	59383247	29	127	13
PHLPP2	PH domain and leucine rich repeat protein phosphatase 2	0.0182339	0.2579		57.7928	0.290864	0.703865	162	74		99.7809	0.0182339	0.2579	49	21		87.6906	0.0419779	0.365186	120	38		GeneID:23035	HGNC:29149	16q22.2	16	71678827	71758604	51	80	26
SHANK3	SH3 and multiple ankyrin repeat domains 3	0.018257	0.2579		101.92	0.512092	0.833599	156	27		220.993	0.018257	0.2579	330	1		170.193	0.0800616	0.455766	406	3		GeneID:85358	HGNC:14294	22q13.33	22	51111251	51171640	111	262	4
USP14	ubiquitin specific peptidase 14	0.0182742	0.2579		69.6805	0.144899	0.56561	100	11		102.898	0.0182742	0.2579	272	3		98.5548	0.0240003	0.290241	263	4		GeneID:9097	HGNC:12612	18p11.32	18	158557	214629	51	186	5
TNFRSF17	TNF receptor superfamily member 17	0.0145893	0.258176		21.4326	0.0145893	0.266133	291	1		13.784	0.101224	0.490926	143	7		20.6796	0.0176152	0.258176	331	1		GeneID:608	HGNC:11913	16p13.13	16	12059067	12061925	8	398	1
NECTIN3	nectin cell adhesion molecule 3	0.0175601	0.258176		103.598	0.0556899	0.433317	215	6		114.633	0.0304714	0.315181	336	2		124.913	0.0175601	0.258176	230	3		GeneID:25945	HGNC:17664	3q13.13	3	110790663	110913017	67	322	3
EXOSC6	exosome component 6	0.0176391	0.258323		10.5744	0.0326341	0.367612	162	14		11.6657	0.0208002	0.272631	49	22		12.0625	0.0176391	0.258323	120	22		GeneID:118460	HGNC:19055	16q22.1	16	70280681	70285843	4	80	25
CLDN19	claudin 19	0.0183468	0.258528		14.4326	0.282993	0.696205	10	51		33.2759	0.0183468	0.258528	12	14		28.5282	0.036412	0.347227	8	18		GeneID:149461	HGNC:2040	1p34.2	1	43198764	43205907	12	13	17
PCDHA9	protocadherin alpha 9	0.0183603	0.258528		175.029	0.106456	0.516838	331	17		241.725	0.0183603	0.258528	295	8		233.288	0.0227787	0.285377	337	11		GeneID:9752	HGNC:8675	5q31.3	5	140227357	140391932	127	381	8
C10orf95	chromosome 10 open reading frame 95	0.0183878	0.25872		1.77772	0.409309	0.776745	34	38		8.04192	0.0183878	0.25872	187	14		4.43571	0.108549	0.503653	65	14		GeneID:79946	HGNC:25880	10q24.32	10	104209594	104211300	2	62	16
HLA-DPB1	major histocompatibility complex%2C class II%2C DP beta 1	0.0134714	0.258733		295.942	0.0134714	0.258733	31	48		71.9135	0.66361	0.885462	53	129		165.037	0.120201	0.52102	52	115		GeneID:3115	HGNC:4940	6p21.32	6	33043767	33057473	104	58	55
DEFB115	defensin beta 115	0.0134969	0.258733		18.9177	0.0134969	0.258733	3	17		2.32244	0.692097	0.895031	133	78		6.59937	0.257703	0.66512	41	29		GeneID:245929	HGNC:18096	20q11.21	20	29845467	29847435	5	6	18
LEMD2	LEM domain nuclear envelope protein 2	0.0135036	0.258733		48.5591	0.0135036	0.258733	103	6		23.5875	0.250192	0.665667	53	77		35.7786	0.0610095	0.416722	56	6		GeneID:221496	HGNC:21244	6p21.31	6	33738990	33756907	19	85	6
QRICH1	glutamine rich 1	0.0184082	0.258734		53.8304	0.135458	0.555265	211	24		73.2177	0.0184082	0.258734	299	2		60.1701	0.0722311	0.442525	338	3		GeneID:54870	HGNC:24713	3p21.31	3	49067140	49131806	40	376	3
TCF21	transcription factor 21	0.0184166	0.258734		16.7999	0.115604	0.52993	89	7		26.026	0.0184166	0.258734	332	1		24.8669	0.0232076	0.286529	343	2		GeneID:6943	HGNC:11632	6q23.2	6	134210251	134216675	10	171	4
WNT6	Wnt family member 6	0.0184374	0.258832		15.0134	0.410172	0.776962	188	40		46.3291	0.0184374	0.258832	199	4		34.3076	0.056359	0.406461	199	15		GeneID:7475	HGNC:12785	2q35	2	219724528	219738955	16	275	9
MRPS22	mitochondrial ribosomal protein S22	0.0184579	0.258852		18.92	0.201362	0.626083	17	16		34.9677	0.0184579	0.258852	197	4		31.4853	0.0307856	0.322459	112	6		GeneID:56945	HGNC:14508	3q23	3	139062836	139075982	14	35	14
FHIT	fragile histidine triad diadenosine triphosphatase	0.0185035	0.258918		3023.7	0.227545	0.649735	412	10		3486.37	0.0185035	0.258918	333	1		3322	0.0507982	0.390932	441	1		GeneID:2272	HGNC:3701	3p14.2	3	59733003	61237126	2818	421	1
DQX1	DEAQ-box RNA dependent ATPase 1	0.018513	0.258918		9.98557	0.191334	0.616249	232	21		18.0815	0.018513	0.258918	263	5		14.8973	0.0470083	0.379712	306	7		GeneID:165545	HGNC:20410	2p13.1	2	74745258	74753358	7	346	7
SEPTIN7	septin 7	0.0185582	0.259325		51.4136	0.350355	0.741119	193	15		88.8522	0.0185582	0.259325	334	1		69.9724	0.0890625	0.469907	225	6		GeneID:989	HGNC:1717	7p14.2	7	35840596	35946720	48	299	2
TBC1D2	TBC1 domain family member 2	0.0177526	0.259377		159.906	0.0265881	0.337539	344	2		128.855	0.0788103	0.44953	277	5		171.372	0.0177526	0.259377	274	2		GeneID:55357	HGNC:18026	9q22.33	9	100961280	101017931	78	366	2
DHRS3	dehydrogenase/reductase 3	0.0135814	0.25969		220.71	0.0135814	0.25969	276	1		146.103	0.142287	0.554833	47	18		209.856	0.0191515	0.268522	90	5		GeneID:9249	HGNC:17693	1p36.22	1	12627939	12678216	108	74	5
GRHL2	grainyhead like transcription factor 2	0.0136147	0.259794		371.043	0.0136147	0.259794	214	2		166.108	0.734473	0.91276	395	15		251.391	0.172525	0.59103	339	9		GeneID:79977	HGNC:2799	8q22.3	8	102504667	102681954	205	317	2
ANGPTL5	angiopoietin like 5	0.015815	0.260099		71.5682	0.015815	0.277383	302	1		50.0995	0.0708539	0.433923	397	2		69.8112	0.0178223	0.260099	332	1		GeneID:253935	HGNC:19705	11q22.1	11	101761405	101787253	28	410	1
KRTAP4-8	keratin associated protein 4-8	0.0178101	0.260099		16.6983	0.0178101	0.291447	22	9		10.9068	0.0758464	0.443834	225	32		16.6937	0.0178301	0.260099	115	9		GeneID:728224	HGNC:17230	17q21.2	17	39253233	39254394	5	47	23
LORICRIN	loricrin cornified envelope precursor protein	0.0136545	0.260238		23.0903	0.0136545	0.260238	41	14		19.1743	0.0335559	0.330964	15	30		21.3806	0.0202011	0.274297	17	20		GeneID:4014	HGNC:6663	1q21.3	1	153232163	153234600	8	24	25
PCDH7	protocadherin 7	0.0136704	0.260238		698.284	0.0136704	0.260238	277	1		558.193	0.0964274	0.481922	501	1		671.33	0.0201235	0.274242	345	1		GeneID:5099	HGNC:8659	4p15.1	4	30721991	31148422	428	388	1
JPT2	Jupiter microtubule associated homolog 2	0.0136989	0.260238		43.1943	0.0136989	0.260238	129	5		22.5487	0.263096	0.676185	80	59		31.6985	0.0710609	0.439449	305	11		GeneID:90861	HGNC:14137	16p13.3	16	1728280	1752087	19	119	8
GPR101	G protein-coupled receptor 101	0.0137267	0.260238		20.0344	0.0137267	0.260238	11	5		1.81734	0.872136	0.962955	285	36		6.8895	0.315654	0.70909	40	15		GeneID:83550	HGNC:14963	Xq26.3	23	136106088	136116154	6	28	6
NFIA	nuclear factor I A	0.0187086	0.26061		594.453	0.0640665	0.452548	224	4		662.038	0.0187086	0.26061	161	5		651.353	0.0228822	0.285377	173	5		GeneID:4774	HGNC:7784	1p31.3	1	61542899	61928460	458	233	8
FAM8A1	family with sequence similarity 8 member A1	0.0187259	0.26061		11.7502	0.487087	0.818455	429	13		31.9771	0.0187259	0.26061	195	4		23.4119	0.0805443	0.457472	273	6		GeneID:51439	HGNC:16372	6p22.3	6	17600533	17611946	13	273	4
SBK1	SH3 domain binding kinase 1	0.0187318	0.26061		47.0589	0.0942871	0.497811	9	51		68.2527	0.0187318	0.26061	33	41		64.1592	0.025403	0.298794	19	40		GeneID:388228	HGNC:17699	16p11.2	16	28303846	28335170	29	25	47
TNRC6B	trinucleotide repeat containing adaptor 6B	0.0179121	0.260683		348.298	0.0294151	0.353797	64	24		350.869	0.0281216	0.307186	5	26		376.724	0.0179121	0.260683	10	25		GeneID:23112	HGNC:29190	22q13.1	22	40440838	40731812	196	5	35
NME2	NME/NM23 nucleoside diphosphate kinase 2	0.0187664	0.26076		6.5027	0.817346	0.952302	239	37		34.5489	0.0187664	0.26076	335	1		19.9859	0.151369	0.565661	401	10		GeneID:4831	HGNC:7850	17q21.33	17	49242897	49249105	13	350	4
PIGR	polymeric immunoglobulin receptor	0.0179468	0.260781		25.4855	0.0771654	0.47544	78	22		30.8409	0.0308939	0.317506	54	16		34.0402	0.0179468	0.260781	106	11		GeneID:5284	HGNC:8968	1q32.1	1	207101867	207119811	15	86	19
WEE1	WEE1 G2 checkpoint kinase	0.0187905	0.260842		24.4114	0.224996	0.647415	141	29		45.0185	0.0187905	0.260842	148	3		39.2741	0.037675	0.353125	101	7		GeneID:7465	HGNC:12761	11p15.4	11	9595217	9611532	19	160	8
DPPA4	developmental pluripotency associated 4	0.0188401	0.261142		13.2938	0.389498	0.768385	496	3		34.619	0.0188401	0.261142	336	1		23.6587	0.0939231	0.47774	438	2		GeneID:55211	HGNC:19200	3q13.13	3	109044988	109056419	13	424	1
UGCG	UDP-glucose ceramide glucosyltransferase	0.018006	0.261234		122.786	0.0518575	0.422857	338	4		144.262	0.0203949	0.269451	260	2		147.117	0.018006	0.261234	320	2		GeneID:7357	HGNC:12524	9q31.3	9	114659094	114697649	71	347	3
PAM	peptidylglycine alpha-amidating monooxygenase	0.0138195	0.261482		345.216	0.0138195	0.261482	280	1		174.345	0.448548	0.793079	527	4		230.827	0.135864	0.545246	535	1		GeneID:5066	HGNC:8596	5q21.1	5	102090487	102366809	180	389	1
ADGRF1	adhesion G protein-coupled receptor F1	0.0138352	0.261482		98.9189	0.0138352	0.261482	7	3		36.8157	0.7446	0.916846	20	65		58.3796	0.235348	0.650689	5	32		GeneID:266977	HGNC:18990	6p12.3	6	46965445	47010068	49	9	6
RETREG3	reticulophagy regulator family member 3	0.0189	0.261583		40.1639	0.0651592	0.455367	22	27		52.581	0.0189	0.261583	225	15		49.826	0.0248105	0.296351	115	17		GeneID:162427	HGNC:27258	17q21.2	17	40731526	40761445	22	47	24
NOL4	nucleolar protein 4	0.0189386	0.261729		313.67	0.525639	0.838514	296	17		547.731	0.0189386	0.261729	337	1		466.871	0.0671666	0.431633	234	3		GeneID:8715	HGNC:7870	18q12.1	18	31431064	31804877	332	335	2
PPP2R3A	protein phosphatase 2 regulatory subunit B''alpha	0.013887	0.261775		232.578	0.013887	0.261775	17	10		129.67	0.419932	0.778931	131	21		189.636	0.0620775	0.418827	91	10		GeneID:5523	HGNC:9307	3q22.3	3	135684570	135866736	129	35	12
GTSF1	gametocyte specific factor 1	0.018992	0.262078		33.2827	0.0542251	0.429447	70	44		39.5428	0.018992	0.262078	109	20		38.8391	0.0214089	0.279892	55	28		GeneID:121355	HGNC:26565	12q13.13	12	54849741	54867386	19	81	35
H4C3	H4 clustered histone 3	0.0181403	0.262249		6.38961	0.0414214	0.397592	102	11		6.91537	0.0318792	0.323368	157	10		8.04793	0.0181403	0.262249	100	6		GeneID:8364	HGNC:4787	6p22.2	6	26104161	26104565	2	159	10
CCDC191	coiled-coil domain containing 191	0.0181828	0.262249		109.962	0.0595939	0.443643	215	7		123.454	0.0293102	0.310636	380	1		132.504	0.0181828	0.262249	230	4		GeneID:57577	HGNC:29272	3q13.31	3	113682984	113775460	70	322	4
TSSC4	tumor suppressing subtransferable candidate 4	0.0182085	0.262249		13.4032	0.0690677	0.461516	99	18		16.8982	0.022859	0.283351	114	9		17.606	0.0182085	0.262249	158	10		GeneID:10078	HGNC:12386	11p15.5	11	2421980	2425106	7	161	14
TNFSF13	TNF superfamily member 13	0.0190294	0.262319		13.8805	0.0789854	0.480621	137	20		19.7397	0.0190294	0.262319	48	16		19.4649	0.0203373	0.275144	73	12		GeneID:8741	HGNC:11928	17p13.1	17	7461599	7464925	7	79	16
PCDHA7	protocadherin alpha 7	0.0190376	0.262319		206.182	0.0852163	0.490328	331	11		270.047	0.0190376	0.262319	295	9		267.904	0.0199927	0.273258	337	4		GeneID:56141	HGNC:8673	5q31.3	5	140213854	140391932	143	381	9
AGO4	argonaute RISC component 4	0.0190728	0.262465		35.3736	0.319674	0.722999	51	38		61.4852	0.0190728	0.262465	72	8		51.527	0.058881	0.412808	49	17		GeneID:192670	HGNC:18424	1p34.3	1	36273237	36323491	32	75	14
RPL39	ribosomal protein L39	0.019096	0.262465		17.0432	0.077008	0.47544	337	3		26.0425	0.019096	0.262465	311	2		25.0446	0.0222002	0.28344	194	2		GeneID:6170	HGNC:10350	Xq24	23	118920467	118925593	8	280	2
BCAS3	BCAS3 microtubule associated cell migration factor	0.0190986	0.262465		535.721	0.405389	0.774726	126	29		824.403	0.0190986	0.262465	183	6		706.448	0.0667179	0.430998	296	8		GeneID:54828	HGNC:14347	17q23.2	17	58755212	59470192	531	230	6
ERG28	ergosterol biosynthesis 28 homolog	0.0191045	0.262465		13.3502	0.450888	0.801427	397	27		32.9587	0.0191045	0.262465	51	6		24.6807	0.0764251	0.44848	143	14		GeneID:11161	HGNC:1187	14q24.3	14	76116134	76127219	14	84	8
PRRG4	proline rich and Gla domain 4	0.0182672	0.262517		62.2327	0.0182672	0.295878	88	3		51.6147	0.0504563	0.384101	102	5		62.2114	0.0183046	0.262517	64	3		GeneID:79056	HGNC:30799	11p13	11	32851473	32879666	28	96	4
C4orf19	chromosome 4 open reading frame 19	0.0182838	0.262517		374.973	0.0377452	0.384262	2	6		380.064	0.0335754	0.330964	2	7		406.04	0.0182838	0.262517	2	6		GeneID:55286	HGNC:25618	4p14	4	37455547	37595132	250	2	8
VPS16	VPS16 core subunit of CORVET and HOPS complexes	0.0191344	0.262682		47.0591	0.0870444	0.492943	98	15		66.4103	0.0191344	0.262682	86	8		61.3248	0.0285279	0.314515	132	9		GeneID:64601	HGNC:14584	20p13	20	2821391	2847378	27	126	10
TMEM145	transmembrane protein 145	0.0139691	0.262712		19.5592	0.0139691	0.262712	32	18		12.5315	0.131432	0.541625	24	36		16.9821	0.0329657	0.334603	20	23		GeneID:284339	HGNC:26912	19q13.2	19	42817461	42829216	8	33	22
NCK1	NCK adaptor protein 1	0.0139866	0.262712		157.223	0.0139866	0.262712	17	11		112.509	0.0886435	0.467596	131	12		149.983	0.018697	0.264668	91	8		GeneID:4690	HGNC:7664	3q22.3	3	136581050	136670448	78	35	13
CLASP2	cytoplasmic linker associated protein 2	0.0140003	0.262712		315.568	0.0140003	0.262712	95	4		220.184	0.0891661	0.469179	386	3		262.675	0.0384203	0.355116	285	4		GeneID:23122	HGNC:17078	3p22.3	3	33537737	33759746	148	181	4
TRAPPC6B	trafficking protein particle complex 6B	0.0140877	0.262712		60.7968	0.0140877	0.262712	131	3		45.3167	0.0752423	0.443049	191	5		47.1929	0.0614734	0.418266	228	7		GeneID:122553	HGNC:23066	14q21.1	14	39617018	39639537	28	238	5
TTC30B	tetratricopeptide repeat domain 30B	0.0140945	0.262712		6.10796	0.0140945	0.262712	229	2		1.67491	0.198189	0.622293	315	10		4.27031	0.040197	0.360841	418	1		GeneID:150737	HGNC:26425	2q31.2	2	178413726	178417524	1	339	2
UPF1	UPF1 RNA helicase and ATPase	0.0140968	0.262712		60.6419	0.0140968	0.262712	72	6		48.7524	0.0558172	0.400893	94	20		56.347	0.0232696	0.286573	172	9		GeneID:5976	HGNC:9962	19p13.11	19	18942768	18979039	29	134	13
ZFP64	ZFP64 zinc finger protein	0.014121	0.262712		260.061	0.014121	0.262712	285	1		186.656	0.11423	0.514394	452	4		234.447	0.0293987	0.318601	380	1		GeneID:55734	HGNC:15940	20q13.2	20	50700550	50808318	136	394	1
KHDRBS1	KH RNA binding domain containing%2C signal transduction associated 1	0.0141215	0.262712		63.8745	0.0141215	0.262712	51	8		47.9699	0.107656	0.504181	72	28		59.535	0.0252447	0.298438	49	10		GeneID:10657	HGNC:18116	1p35.1	1	32479469	32526451	34	75	11
SLAIN1	SLAIN motif family member 1	0.0141842	0.262859		132.226	0.0141842	0.262859	288	1		74.4505	0.247767	0.663381	498	5		101.382	0.0659677	0.429222	464	1		GeneID:122060	HGNC:26387	13q22.3	13	78271822	78338364	63	395	1
DOCK8	dedicator of cytokinesis 8	0.01918	0.262976		560.642	0.556962	0.852033	600	3		1006.67	0.01918	0.262976	338	1		832.334	0.0821954	0.459028	488	1		GeneID:81704	HGNC:19191	9p24.3	9	214865	465255	606	427	1
LBR	lamin B receptor	0.0191858	0.262976		37.4583	0.294828	0.706488	56	27		69.9474	0.0191858	0.262976	59	5		61.8554	0.0379041	0.35399	62	8		GeneID:3930	HGNC:6518	1q42.12	1	225589204	225616523	33	94	6
CHRNB1	cholinergic receptor nicotinic beta 1 subunit	0.0191981	0.262976		27.7721	0.0460052	0.411552	137	8		33.0401	0.0191981	0.262976	48	17		31.2729	0.0257185	0.300608	73	15		GeneID:1140	HGNC:1961	17p13.1	17	7348380	7361029	14	79	17
STK33	serine/threonine kinase 33	0.0142155	0.263177		328.843	0.0142155	0.263177	141	4		142.969	0.535452	0.83638	148	29		242.906	0.0781418	0.451148	101	9		GeneID:65975	HGNC:14568	11p15.4	11	8413417	8615775	159	160	6
FAM189B	family with sequence similarity 189 member B	0.0183964	0.263211		12.1724	0.0689458	0.46105	41	26		15.8745	0.0219045	0.277611	15	26		16.4342	0.0183964	0.263211	17	18		GeneID:10712	HGNC:1233	1q22	1	155216996	155225274	6	24	29
UBE4A	ubiquitination factor E4A	0.0142618	0.26332		100.736	0.0142618	0.26332	49	10		28.7511	0.697237	0.897589	115	59		53.8549	0.166508	0.583523	47	23		GeneID:9354	HGNC:12499	11q23.3	11	118230315	118269926	40	73	15
EGLN2	egl-9 family hypoxia inducible factor 2	0.0192494	0.263485		14.3183	0.46123	0.806028	383	44		34.0226	0.0192494	0.263485	206	8		25.1329	0.0905665	0.472024	231	16		GeneID:112398	HGNC:14660	19q13.2	19	41305096	41314339	15	285	6
RCC1L	RCC1 like	0.0192728	0.263612		24.0333	0.244878	0.664618	395	16		49.3498	0.0192728	0.263612	169	3		33.8776	0.0911731	0.47296	264	6		GeneID:81554	HGNC:14948	7q11.23	7	74441223	74489638	19	246	3
ZNF837	zinc finger protein 837	0.0193346	0.263975		22.6291	0.160494	0.585193	69	36		39.1929	0.0193346	0.263975	245	3		32.1414	0.0463803	0.378566	116	13		GeneID:116412	HGNC:25164	19q13.43	19	58878990	58892397	16	124	13
SHISA4	shisa family member 4	0.0193892	0.264206		7.77745	0.257757	0.676502	235	7		17.9553	0.0193892	0.264206	144	6		14.6992	0.0446148	0.373918	195	5		GeneID:149345	HGNC:27139	1q32.1	1	201857805	201861715	6	201	7
PCDHAC1	protocadherin alpha subfamily C%2C 1	0.019441	0.264206		94.6816	0.145564	0.5669	331	25		131.813	0.019441	0.264206	295	10		125.717	0.0269884	0.305863	337	14		GeneID:56135	HGNC:8676	5q31.3	5	140305884	140391932	73	381	10
MAP2	microtubule associated protein 2	0.0194574	0.264206		268.453	0.1945	0.619236	325	10		392.292	0.0194574	0.264206	177	3		333.475	0.0582863	0.411136	256	4		GeneID:4133	HGNC:6839	2q34	2	210288771	210598836	223	254	4
PITPNM1	phosphatidylinositol transfer protein membrane associated 1	0.0194721	0.264206		7.04787	0.573001	0.858974	74	76		23.2896	0.0194721	0.264206	231	7		17.9783	0.0582466	0.411124	162	16		GeneID:9600	HGNC:9003	11q13.2	11	67259239	67272834	9	142	14
FAM221A	family with sequence similarity 221 member A	0.0185396	0.264448		76.8394	0.0274331	0.342555	343	3		70.1356	0.0409456	0.358922	373	2		83.4712	0.0185396	0.264448	316	2		GeneID:340277	HGNC:27977	7p15.3	7	23719818	23742269	33	412	2
TUBGCP5	tubulin gamma complex associated protein 5	0.0186432	0.264668		115.785	0.0737932	0.470714	450	2		139.022	0.0234706	0.285802	156	3		143.619	0.0186432	0.264668	212	2		GeneID:114791	HGNC:18600	15q11.2	15	22833499	22890043	76	224	3
CRYM	crystallin mu	0.0186623	0.264668		79.6594	0.0547428	0.431531	313	10		85.1015	0.0394631	0.353062	297	8		97.5233	0.0186623	0.264668	210	5		GeneID:1428	HGNC:2418	16p12.2	16	21269842	21314383	45	308	5
BAALC	BAALC binder of MAP3K1 and KLF4	0.0186918	0.264668		221.809	0.0530492	0.425009	214	6		249.471	0.0271075	0.303637	158	2		264.664	0.0186918	0.264668	339	1		GeneID:79870	HGNC:14333	8q22.3	8	104152953	104242533	129	225	2
SMAD6	SMAD family member 6	0.0195704	0.264961		110.248	0.387188	0.767012	154	30		193.482	0.0195704	0.264961	339	1		154.606	0.0890038	0.469907	496	1		GeneID:4091	HGNC:6772	15q22.31	15	66994574	67075187	106	428	1
FOXC2	forkhead box C2	0.0155446	0.264971		8.35844	0.0155446	0.275735	174	2		5.76442	0.0565691	0.402372	142	12		7.9821	0.0187468	0.264971	89	2		GeneID:2303	HGNC:3801	16q24.1	16	86600435	86603334	2	146	3
ASIC5	acid sensing ion channel subunit family member 5	0.0144461	0.265339		102.949	0.0144461	0.265339	76	4		41.8518	0.477714	0.808816	200	19		73.8904	0.0787324	0.452329	109	9		GeneID:51802	HGNC:17537	4q32.1	4	156750881	156787429	45	144	4
CYP3A5	cytochrome P450 family 3 subfamily A member 5	0.0177278	0.265356		58.0076	0.0177278	0.291189	42	20		45.8647	0.0665576	0.425699	85	41		57.4639	0.0187883	0.265356	93	23		GeneID:1577	HGNC:2638	7q22.1	7	99245817	99277619	29	76	31
HEATR1	HEAT repeat containing 1	0.0144646	0.265417		169.749	0.0144646	0.265417	149	2		39.9989	0.744825	0.916846	369	21		93.4117	0.140056	0.550673	321	10		GeneID:55127	HGNC:25517	1q43	1	236712305	236767816	63	253	2
MYORG	myogenesis regulating glycosidase (putative)	0.0196723	0.265761		29.059	0.0522749	0.422942	251	8		35.2321	0.0196723	0.265761	212	10		34.2709	0.0229158	0.285384	217	6		GeneID:57462	HGNC:19918	9p13.3	9	34366664	34376896	15	288	13
TJP2	tight junction protein 2	0.0197108	0.265779		214.779	0.267164	0.68351	534	5		328.613	0.0197108	0.265779	28	3		266.977	0.0841132	0.461662	252	4		GeneID:9414	HGNC:11828	9q21.11	9	71736180	71870124	190	45	3
MTERF2	mitochondrial transcription termination factor 2	0.0197239	0.265779		30.2954	0.0821211	0.485781	68	11		41.7733	0.0197239	0.265779	17	8		39.8928	0.0248792	0.296351	21	6		GeneID:80298	HGNC:30779	12q23.3	12	107371055	107380924	17	27	8
HACD1	3-hydroxyacyl-CoA dehydratase 1	0.0197306	0.265779		67.6564	0.239112	0.658178	246	8		132.271	0.0197306	0.265779	340	1		110.689	0.0444755	0.373608	373	2		GeneID:9200	HGNC:9639	10p12.33	10	17631031	17659373	55	429	1
MACO1	macoilin 1	0.0197589	0.265968		22.9277	0.802098	0.947098	59	80		86.0688	0.0197589	0.265968	323	2		51.4261	0.137549	0.546881	76	30		GeneID:55219	HGNC:25572	1p36.11	1	25757388	25826700	36	117	6
BRD9	bromodomain containing 9	0.0188699	0.266106		49.8028	0.0302708	0.356449	204	3		51.7251	0.0232086	0.284096	239	3		53.2153	0.0188699	0.266106	241	3		GeneID:65980	HGNC:25818	5p15.33	5	863850	892916	28	310	4
TNNT3	troponin T3%2C fast skeletal type	0.0145425	0.266133		94.1498	0.0145425	0.266133	99	4		20.9284	0.900776	0.972727	114	135		44.7599	0.341935	0.727696	158	60		GeneID:7140	HGNC:11950	11p15.5	11	1940933	1959932	41	161	10
GPC3	glypican 3	0.014561	0.266133		301.724	0.014561	0.266133	11	6		192.239	0.317099	0.719296	285	15		251.559	0.0615202	0.418282	40	10		GeneID:2719	HGNC:4451	Xq26.2	23	132669773	133119621	179	28	7
PNMA2	PNMA family member 2	0.0145695	0.266133		34.2216	0.0145695	0.266133	63	5		20.4403	0.137352	0.551034	383	9		32.5104	0.0193604	0.269559	226	2		GeneID:10687	HGNC:9159	8p21.2	8	26362217	26371388	13	114	5
ZNF446	zinc finger protein 446	0.0145804	0.266133		49.4799	0.0145804	0.266133	69	10		18.06	0.488403	0.814076	245	61		24.3205	0.245378	0.658308	116	66		GeneID:55663	HGNC:21036	19q13.43	19	58987719	59000900	20	124	11
USH2A	usherin	0.0189051	0.2664		1115.95	0.0607415	0.445494	15	4		1200.3	0.0240938	0.290356	262	2		1221.42	0.0189051	0.2664	38	2		GeneID:7399	HGNC:12601	1q41	1	215796233	216596790	881	32	2
FGF20	fibroblast growth factor 20	0.0198379	0.266454		33.2924	0.109281	0.522123	206	8		50.3951	0.0198379	0.266454	210	5		48.6324	0.0236007	0.288139	140	6		GeneID:26281	HGNC:3677	8p22	8	16849690	16859854	20	210	7
BLOC1S4	biogenesis of lysosomal organelles complex 1 subunit 4	0.0198898	0.266635		0.347813	0.918937	0.98175	318	12		11.8841	0.0198898	0.266635	342	1		5.36324	0.156691	0.571997	455	5		GeneID:55330	HGNC:24206	4p16.1	4	6717901	6719391	3	422	2
UNC13B	unc-13 homolog B	0.0198974	0.266635		144.654	0.424228	0.784539	251	43		259.154	0.0198974	0.266635	212	11		205.067	0.0894494	0.470393	217	19		GeneID:10497	HGNC:12566	9p13.3	9	35162006	35405332	145	288	14
FAM71E2	family with sequence similarity 71 member E2	0.019908	0.266635		28.3451	0.249292	0.667603	202	32		58.5112	0.019908	0.266635	343	1		29.7828	0.220743	0.638271	116	60		GeneID:284418	HGNC:25278	19q13.42	19	55866276	55874628	23	306	4
PJA1	praja ring finger ubiquitin ligase 1	0.0146317	0.266646		22.8247	0.0146317	0.266646	292	1		10.7945	0.224558	0.646554	216	9		16.8036	0.0581389	0.41082	387	3		GeneID:64219	HGNC:16648	Xq13.1	23	68380589	68385296	8	293	2
CLIP1	CAP-Gly domain containing linker protein 1	0.0199468	0.266679		64.4442	0.900003	0.975973	238	71		188.042	0.0199468	0.266679	141	6		129.108	0.157891	0.573123	103	12		GeneID:6249	HGNC:10461	12q24.31	12	122756016	122907216	100	163	6
DEFB1	defensin beta 1	0.0199614	0.266679		18.3322	0.565315	0.856132	354	10		57.7074	0.0199614	0.266679	29	17		39.1988	0.0993067	0.488899	325	3		GeneID:1672	HGNC:2766	8p23.1	8	6728114	6735458	23	48	17
MTF1	metal regulatory transcription factor 1	0.0199691	0.266679		51.7647	0.252481	0.671044	108	14		86.9844	0.0199691	0.266679	34	8		54.9384	0.202706	0.621043	27	20		GeneID:4520	HGNC:7428	1p34.3	1	38275246	38325264	44	50	9
FAM172A	family with sequence similarity 172 member A	0.0147083	0.266709		411.487	0.0147083	0.266709	294	1		276.488	0.258655	0.673572	449	3		331.389	0.0844281	0.462173	359	3		GeneID:83989	HGNC:25365	5q15	5	92953431	93447404	246	400	1
PAGR1	PAXIP1 associated glutamate rich protein 1	0.0147087	0.266709		16.0948	0.0147087	0.266709	9	25		8.61018	0.0969122	0.48193	33	55		12.5769	0.0349854	0.342559	19	44		GeneID:79447	HGNC:28707	16p11.2	16	29827473	29833810	4	25	44
OR51G2	olfactory receptor family 51 subfamily G member 2	0.02001	0.266843		9.72184	0.560354	0.854534	99	78		29.695	0.02001	0.266843	114	7		18.5521	0.142341	0.552624	158	37		GeneID:81282	HGNC:15198	11p15.4	11	4933818	4940580	12	161	15
CD44	CD44 molecule (Indian blood group)	0.0200382	0.266922		221.852	0.182067	0.607517	88	11		307.278	0.0200382	0.266922	102	3		282.898	0.0388936	0.357365	64	6		GeneID:960	HGNC:1681	11p13	11	35160718	35253949	180	96	6
DEFB134	defensin beta 134	0.020083	0.266922		21.0332	0.31707	0.722323	61	18		55.7801	0.020083	0.266922	29	18		35.0541	0.100047	0.489541	30	20		GeneID:613211	HGNC:32399	8p23.1	8	11850683	11858261	19	48	18
ACSM5	acyl-CoA synthetase medium chain family member 5	0.0200871	0.266922		54.4964	0.36687	0.753107	313	26		119.678	0.0200871	0.266922	297	5		97.0006	0.0548162	0.40147	210	10		GeneID:54988	HGNC:26060	16p12.3	16	20420856	20452658	53	308	6
CTNND2	catenin delta 2	0.0147524	0.267018		1605.53	0.0147524	0.267018	228	2		1062.6	0.771311	0.928252	409	10		1349.27	0.162338	0.578799	291	4		GeneID:1501	HGNC:2516	5p15.2	5	10971948	11904558	1190	336	2
HMGXB3	HMG-box containing 3	0.0201578	0.267284		70.7801	0.140927	0.561638	101	16		102.335	0.0201578	0.267284	91	5		84.8959	0.0594401	0.413868	92	6		GeneID:22993	HGNC:28982	5q32	5	149380302	149432691	52	133	5
RGS22	regulator of G protein signaling 22	0.0190004	0.267339		246.564	0.0304473	0.356449	214	3		215.127	0.0646124	0.420462	395	3		266.687	0.0190004	0.267339	341	1		GeneID:26166	HGNC:24499	8q22.2	8	100973164	101118277	140	317	3
LSMEM2	leucine rich single-pass membrane protein 2	0.0148122	0.26745		10.6194	0.0148122	0.26745	44	25		2.28506	0.512938	0.823448	60	57		6.06644	0.10919	0.504836	36	42		GeneID:132228	HGNC:26781	3p21.31	3	50316518	50325545	3	66	33
GEMIN2	gem nuclear organelle associated protein 2	0.0202024	0.267685		59.5879	0.0279626	0.345924	131	5		62.8249	0.0202024	0.267685	191	3		59.1883	0.0291026	0.31803	228	5		GeneID:8487	HGNC:10884	14q21.1	14	39583527	39606177	30	238	7
SEMA4F	ssemaphorin 4F	0.0202225	0.267761		25.6678	0.153075	0.576063	232	17		41.7713	0.0202225	0.267761	263	6		35.8163	0.0420384	0.365201	306	6		GeneID:10505	HGNC:10734	2p13.1	2	74881374	74910968	18	346	8
HCK	HCK proto-oncogene%2C Src family tyrosine kinase	0.0148975	0.268342		117.695	0.0148975	0.268342	3	18		58.0343	0.308438	0.714134	133	49		82.0406	0.0878821	0.468378	41	20		GeneID:3055	HGNC:4840	20q11.21	20	30640045	30689659	53	6	19
MAG	myelin associated glycoprotein	0.019135	0.268522		79.509	0.0244205	0.328005	136	5		66.6522	0.0600497	0.409764	208	7		82.9696	0.019135	0.268522	282	4		GeneID:4099	HGNC:6783	19q13.12	19	35783064	35804710	37	241	9
RSPO3	R-spondin 3	0.0203476	0.269036		58.1405	0.226207	0.648497	26	10		94.0899	0.0203476	0.269036	23	2		84.0083	0.0392045	0.359407	15	3		GeneID:84870	HGNC:20866	6q22.33	6	127439816	127520626	49	22	3
ZNF143	zinc finger protein 143	0.0201931	0.269451		131.534	0.0351112	0.374684	141	8		147.867	0.0204079	0.269451	148	4		148.189	0.0201931	0.274297	101	6		GeneID:7702	HGNC:12928	11p15.4	11	9482559	9550071	64	160	9
VHL	von Hippel-Lindau tumor suppressor	0.0193276	0.269559		52.9661	0.0380483	0.385927	201	9		52.9587	0.0380702	0.349493	165	6		61.694	0.0193276	0.269559	182	5		GeneID:7428	HGNC:12687	3p25.3	3	10183462	10195351	25	243	9
PKD2L1	polycystin 2 like 1%2C transient receptor potential cation channel	0.0193316	0.269559		75.9961	0.0982605	0.504787	505	1		98.2005	0.0260371	0.299914	181	4		103.159	0.0193316	0.269559	279	2		GeneID:9033	HGNC:9011	10q24.31	10	102047906	102089985	50	257	2
PRPF40A	pre-mRNA processing factor 40 homolog A	0.0193388	0.269559		77.1159	0.0413217	0.397592	192	3		77.4947	0.0402012	0.355705	170	4		87.6063	0.0193388	0.269559	177	3		GeneID:55660	HGNC:16463	2q23.3	2	153508107	153574533	44	247	3
TNFRSF13C	TNF receptor superfamily member 13C	0.0193898	0.269559		14.2171	0.0381903	0.386107	139	8		13.4993	0.0470195	0.376805	346	7		16.5765	0.0193898	0.269559	183	7		GeneID:115650	HGNC:17755	22q13.2	22	42318036	42322810	6	244	9
VSIR	V-set immunoregulatory receptor	0.0204153	0.269824		101.44	0.141057	0.561638	273	6		145.539	0.0204596	0.269824	345	1		145.588	0.0204153	0.2754	349	1		GeneID:64115	HGNC:30085	10q22.1	10	73507313	73533277	74	379	2
ATP6V1FNB	ATP6V1F neighbor	0.0204796	0.269824		17.9987	0.268886	0.685939	84	32		44.9191	0.0204796	0.269824	258	4		22.2754	0.173403	0.591518	191	22		GeneID:100130705	HGNC:52392	7q32.1	7	128506384	128512101	15	162	6
PHF21B	PHD finger protein 21B	0.0194583	0.270034		349.243	0.063078	0.450762	25	13		391.873	0.029769	0.31218	76	8		415.767	0.0194583	0.270034	24	8		GeneID:112885	HGNC:25161	22q13.31	22	45277042	45405886	229	46	10
LAMA2	laminin subunit alpha 2	0.0150368	0.270329		876.762	0.0150368	0.270329	26	2		585.854	0.381414	0.758086	23	12		784.204	0.0461067	0.378566	15	4		GeneID:3908	HGNC:6482	6q22.33	6	129204283	129837711	568	22	2
RSPH10B2	radial spoke head 10 homolog B2	0.0205443	0.270485		12.9003	0.138029	0.558315	155	11		21.5703	0.0205443	0.270485	194	2		18.4859	0.040155	0.360841	245	3		GeneID:728194	HGNC:34385	7p22.1	7	6793740	6838396	8	261	4
RAD21	RAD21 cohesin complex component	0.01955	0.270702		32.4326	0.0426514	0.400579	19	3		36.9698	0.0227017	0.282717	7	3		38.0529	0.01955	0.270702	28	3		GeneID:5885	HGNC:9811	8q24.11	8	117858173	117887015	16	10	3
CCNC	cyclin C	0.0195651	0.270702		63.3035	0.0391637	0.391269	27	8		62.6647	0.0415474	0.360443	52	7		70.723	0.0195651	0.270702	69	8		GeneID:892	HGNC:1581	6q16.2	6	99990263	100016690	35	49	8
HLA-B	major histocompatibility complex%2C class I%2C B	0.0206756	0.272022		153.443	0.101545	0.508625	31	109		204.943	0.0206756	0.272022	70	23		178.22	0.0476509	0.381931	52	75		GeneID:3106	HGNC:4932	6p21.33	6	31321652	31324956	102	58	64
AUP1	AUP1 lipid droplet regulating VLDL assembly factor	0.020699	0.272096		4.79054	0.0906777	0.494993	232	10		7.85577	0.020699	0.272096	263	7		7.69448	0.0223455	0.283972	306	3		GeneID:550	HGNC:891	2p13.1	2	74753779	74756833	2	346	9
DLX4	distal-less homeobox 4	0.0207249	0.272096		3.53433	0.65777	0.893987	239	28		18.3589	0.0207249	0.272096	335	2		11.3796	0.103879	0.494361	401	6		GeneID:1748	HGNC:2917	17q21.33	17	48046554	48052323	6	350	6
GALNT7	polypeptide N-acetylgalactosaminyltransferase 7	0.0207396	0.272096		94.3376	0.760862	0.935427	241	17		212.482	0.0207396	0.272096	78	3		162.116	0.118273	0.518294	187	8		GeneID:51809	HGNC:4129	4q34.1	4	174089962	174245118	121	115	3
IFFO2	intermediate filament family orphan 2	0.0197342	0.272119		147.01	0.0300587	0.356449	79	3		138.822	0.0443495	0.36747	62	18		155.758	0.0197342	0.272119	180	2		GeneID:126917	HGNC:27006	1p36.13	1	19230774	19283170	85	99	15
AGER	advanced glycosylation end-product specific receptor	0.0198951	0.272617		18.8649	0.0225069	0.317462	31	56		17.0286	0.0387701	0.351814	53	16		19.2777	0.0198951	0.272617	52	52		GeneID:177	HGNC:320	6p21.32	6	32148746	32152030	8	58	62
TENT2	terminal nucleotidyltransferase 2	0.0199251	0.272617		114.883	0.0530732	0.425019	314	3		115.683	0.051443	0.387848	56	10		140.512	0.0199251	0.272617	122	4		GeneID:167153	HGNC:26776	5q14.1	5	78908264	78984069	66	89	9
ERP44	endoplasmic reticulum protein 44	0.0199312	0.272617		126.201	0.0219789	0.314437	344	1		119.465	0.0325731	0.32666	277	3		127.874	0.0199312	0.272617	274	3		GeneID:23071	HGNC:18311	9q31.1	9	102741467	102861282	72	366	3
AVP	arginine vasopressin	0.0208096	0.272631		0.00597391	0.934337	0.984446	98	87		5.41693	0.0208096	0.272631	86	9		1.99064	0.160933	0.578555	132	27		GeneID:551	HGNC:894	20p13	20	3063202	3065370	1	126	11
SYCE1	synaptonemal complex central element protein 1	0.01525	0.273635		63.3756	0.01525	0.273635	24	4		13.2867	0.616095	0.867938	4	20		24.5538	0.263724	0.669108	4	8		GeneID:93426	HGNC:28852	10q26.3	10	135367403	135381795	20	4	4
TSPAN19	tetraspanin 19	0.01527	0.273635		43.5778	0.01527	0.273635	297	1		24.8388	0.153222	0.570029	414	2		34.2096	0.0476722	0.381931	439	1		GeneID:144448	HGNC:31886	12q21.31	12	85408096	85430055	17	407	1
TLR9	toll like receptor 9	0.0152886	0.273635		8.4157	0.0152886	0.273635	44	26		3.59033	0.165531	0.584137	60	34		6.46523	0.0397672	0.360418	36	32		GeneID:54106	HGNC:15633	3p21.2	3	52255096	52259661	2	66	34
HEY2	hes related family bHLH transcription factor with YRPW motif 2	0.0208539	0.273978		13.8155	0.0592901	0.443427	26	3		18.3127	0.0209833	0.273978	23	3		18.3399	0.0208539	0.277818	15	2		GeneID:23493	HGNC:4881	6q22.31	6	126070778	126082415	6	22	4
C8orf37	chromosome 8 open reading frame 37	0.0209862	0.273978		33.0049	0.194604	0.619236	147	9		54.7802	0.0209862	0.273978	347	1		40.7472	0.0891179	0.469907	227	5		GeneID:157657	HGNC:27232	8q22.1	8	96257141	96281429	25	250	2
FRMD3	FERM domain containing 3	0.0209885	0.273978		507.838	0.273554	0.691039	592	2		721.823	0.0209885	0.273978	348	1		584.039	0.118219	0.518294	525	1		GeneID:257019	HGNC:24125	9q21.32	9	85857907	86153316	457	436	1
DNAJB4	DnaJ heat shock protein family (Hsp40) member B4	0.0209971	0.273978		32.3711	0.789318	0.94295	514	16		83.4933	0.0209971	0.273978	108	5		58.4409	0.169788	0.588079	374	9		GeneID:11080	HGNC:14886	1p31.1	1	78444859	78483648	45	151	5
PPP1R3B	protein phosphatase 1 regulatory subunit 3B	0.0210303	0.273978		28.3276	0.41646	0.780878	61	21		64.2405	0.0210303	0.273978	29	19		47.0884	0.0834002	0.461133	30	19		GeneID:79660	HGNC:14942	8p23.1	8	8993765	9009049	29	48	19
MTSS2	MTSS I-BAR domain containing 2	0.0210615	0.273978		44.0211	0.426414	0.786066	162	90		108.085	0.0210615	0.273978	49	23		74.3762	0.101823	0.491534	120	56		GeneID:92154	HGNC:25094	16q22.1	16	70695107	70719956	46	80	28
NABP1	nucleic acid binding protein 1	0.0210617	0.273978		8.77146	0.121855	0.53784	323	3		13.8391	0.0210617	0.273978	16	7		12.9769	0.0284838	0.314223	48	10		GeneID:64859	HGNC:26232	2q32.3	2	192542862	192551669	5	26	10
ANO5	anoctamin 5	0.0210859	0.273978		147.388	0.0303643	0.356449	340	2		155.777	0.0210859	0.273978	349	1		148.199	0.0293088	0.318601	308	2		GeneID:203859	HGNC:27337	11p14.3	11	22214631	22304903	86	402	2
LHPP	phospholysine phosphohistidine inorganic pyrophosphate phosphatase	0.0210992	0.273978		381.759	0.441016	0.796311	392	18		673.183	0.0210992	0.273978	350	1		519.309	0.118495	0.518812	498	3		GeneID:64077	HGNC:30042	10q26.13	10	126150392	126302710	385	439	1
PCDHA4	protocadherin alpha 4	0.0211035	0.273978		229.806	0.0816499	0.485781	331	9		291.492	0.0211035	0.273978	295	11		289.123	0.0222008	0.28344	337	10		GeneID:56144	HGNC:8670	5q31.3	5	140186653	140391932	160	381	12
TLE5	TLE family member 5%2C transcriptional modulator	0.0153345	0.273995		64.1283	0.0153345	0.273995	144	6		48.9145	0.0555123	0.400223	75	10		57.5177	0.026827	0.305052	99	7		GeneID:166	HGNC:307	19p13.3	19	3052908	3062964	25	112	6
NANOS3	nanos C2HC-type zinc finger 3	0.015389	0.273995		56.2192	0.015389	0.273995	122	4		25.649	0.319046	0.720587	256	12		39.0291	0.0859413	0.46463	104	15		GeneID:342977	HGNC:22048	19p13.13	19	13972850	13991571	23	164	6
DNAJC6	DnaJ heat shock protein family (Hsp40) member C6	0.0153903	0.273995		271.121	0.0153903	0.273995	300	1		170.224	0.184798	0.607082	250	12		238.562	0.0335741	0.335646	397	1		GeneID:9829	HGNC:15469	1p31.3	1	65730432	65881554	138	408	1
UFSP1	UFM1 specific peptidase 1 (inactive)	0.0211693	0.274167		0.90879	0.604579	0.87219	42	105		8.50758	0.0211693	0.274167	85	18		4.45148	0.111237	0.509156	93	46		GeneID:402682	HGNC:33821	7q22.1	7	100486342	100487336	2	76	32
RBM11	RNA binding motif protein 11	0.0211729	0.274167		45.5222	0.086867	0.492943	301	2		60.1895	0.0211729	0.274167	351	1		56.2084	0.0310642	0.323898	371	2		GeneID:54033	HGNC:9897	21q11.2	21	15588478	15600693	28	409	2
MRPL54	mitochondrial ribosomal protein L54	0.0211769	0.274167		23.0075	0.074762	0.470727	144	17		32.0736	0.0211769	0.274167	75	5		30.7064	0.0255099	0.299862	99	6		GeneID:116541	HGNC:16685	19p13.3	19	3762680	3767563	12	112	9
TMEM144	transmembrane protein 144	0.0212161	0.274195		29.6603	0.761278	0.935488	203	10		80.8995	0.0212161	0.274195	200	2		55.7323	0.141621	0.552148	283	6		GeneID:55314	HGNC:25633	4q32.1	4	159131638	159176568	41	278	3
PRR4	proline rich 4	0.0212286	0.274195		3.73114	0.603034	0.871433	236	68		19.249	0.0212286	0.274195	280	2		11.7527	0.110549	0.507752	509	2		GeneID:11272	HGNC:18020	12p13.2	12	10998448	11002074	6	378	2
LRRK2	leucine rich repeat kinase 2	0.0212379	0.274195		91.3789	0.84418	0.959031	486	10		248.078	0.0212379	0.274195	352	1		168.224	0.188035	0.606284	551	2		GeneID:120892	HGNC:18618	12q12	12	40618799	40763087	134	441	1
VIL1	villin 1	0.0201958	0.274297		38.9627	0.0256652	0.33472	188	8		33.6805	0.0531494	0.394262	199	15		40.7293	0.0201958	0.274297	199	7		GeneID:7429	HGNC:12690	2q35	2	219283846	219318018	19	275	10
DBT	dihydrolipoamide branched chain transacylase E2	0.0201979	0.274297		86.3508	0.0518692	0.422857	250	7		100.221	0.0269404	0.303353	207	4		106.438	0.0201979	0.274297	238	2		GeneID:1629	HGNC:2698	1p21.2	1	100652475	100715390	47	286	5
SMAGP	small cell adhesion glycoprotein	0.0212637	0.274339		52.9974	0.116445	0.531	70	54		78.3474	0.0212637	0.274339	109	21		65.2119	0.050713	0.390932	55	40		GeneID:57228	HGNC:26918	12q13.13	12	51638342	51664199	35	81	37
NR1H3	nuclear receptor subfamily 1 group H member 3	0.0154871	0.274977		62.0305	0.0154871	0.274977	298	2		39.6469	0.113983	0.514026	9	24		39.1376	0.119238	0.520281	72	16		GeneID:10062	HGNC:7966	11p11.2	11	47269851	47290584	25	16	15
ZFAND6	zinc finger AN1-type containing 6	0.0213393	0.274988		131.909	0.0450258	0.407333	247	5		152.106	0.0213851	0.274988	83	7		152.165	0.0213393	0.27957	221	5		GeneID:54469	HGNC:30164	15q25.1	15	80352018	80430735	76	123	7
SSR4	signal sequence receptor subunit 4	0.0213596	0.274988		7.20605	0.066904	0.45966	60	16		9.83141	0.0213596	0.274988	97	8		9.80841	0.0215755	0.280612	80	10		GeneID:6748	HGNC:11326	Xq28	23	153059614	153063967	3	111	11
KIAA1958	KIAA1958	0.0213805	0.274988		138.312	0.7489	0.930008	497	15		279.073	0.0213805	0.274988	260	3		200.937	0.208122	0.626444	320	17		GeneID:158405	HGNC:23427	9q32	9	115249107	115431677	170	347	5
RBSN	rabenosyn%2C RAB effector	0.0213878	0.274988		8.26601	0.876106	0.96962	369	25		35.0494	0.0213878	0.274988	32	4		14.5772	0.499955	0.818869	278	12		GeneID:64145	HGNC:20759	3p25.1	3	15111580	15140655	16	53	4
ZNF320	zinc finger protein 320	0.0202985	0.275119		156.838	0.0771175	0.47544	202	14		198.583	0.0234267	0.28564	343	4		203.618	0.0202985	0.275119	346	1		GeneID:162967	HGNC:13842	19q13.41	19	53362744	53400947	96	306	5
APOM	apolipoprotein M	0.0203164	0.275119		20.3666	0.0397931	0.393144	31	72		20.5938	0.0379188	0.349096	53	15		23.5329	0.0203164	0.275119	52	53		GeneID:55937	HGNC:13916	6p21.33	6	31620181	31625987	9	58	63
RPS19BP1	ribosomal protein S19 binding protein 1	0.0203207	0.275119		7.91517	0.0239234	0.325788	64	20		5.75104	0.0606985	0.410522	5	30		8.30256	0.0203207	0.275119	10	26		GeneID:91582	HGNC:28749	22q13.1	22	39925098	39928753	2	5	36
IGFBP3	insulin like growth factor binding protein 3	0.0214637	0.275325		14.4606	0.331863	0.729964	183	27		28.3306	0.0214637	0.275325	152	3		21.6676	0.0842641	0.461814	250	9		GeneID:3486	HGNC:5472	7p12.3	7	45951844	45960871	13	215	4
CAV2	caveolin 2	0.0214703	0.275325		12.7089	0.247037	0.666108	469	4		28.6126	0.0214703	0.275325	89	4		21.8296	0.0588459	0.412808	268	5		GeneID:858	HGNC:1528	7q31.2	7	116139792	116148595	10	131	4
CAPZA2	capping actin protein of muscle Z-line subunit alpha 2	0.0214731	0.275325		38.0117	0.450975	0.801427	469	5		83.352	0.0214731	0.275325	89	5		62.2989	0.0867607	0.466454	268	6		GeneID:830	HGNC:1490	7q31.2	7	116502641	116562103	40	131	5
H1-7	H1.7 linker histone	0.0204103	0.2754		14.4614	0.0346524	0.372563	18	12		13.4789	0.0471692	0.376929	223	8		16.1279	0.0204103	0.2754	53	9		GeneID:341567	HGNC:24893	12q13.11	12	48722763	48724062	6	36	12
FAM234A	family with sequence similarity 234 member A	0.0161032	0.275711		172.227	0.0161032	0.27849	129	6		131.988	0.0615874	0.41353	80	24		164.872	0.0204845	0.275711	305	3		GeneID:83986	HGNC:14163	16p13.3	16	284820	319962	79	119	12
PIP4K2A	phosphatidylinositol-5-phosphate 4-kinase type 2 alpha	0.0204683	0.275711		361.323	0.0623658	0.449782	462	1		386.969	0.043457	0.365283	96	6		440.667	0.0204683	0.275711	176	4		GeneID:5305	HGNC:8997	10p12.2	10	22823783	23003507	228	139	7
PCDHA3	protocadherin alpha 3	0.0213016	0.276181		242.484	0.0787942	0.480267	331	7		303.047	0.0215843	0.276181	295	12		303.679	0.0213016	0.279435	337	8		GeneID:56145	HGNC:8669	5q31.3	5	140180642	140391932	169	381	13
SNRPB	small nuclear ribonucleoprotein polypeptides B and B1	0.0215581	0.276181		15.5164	0.166947	0.590348	98	22		30.4995	0.0215581	0.276181	86	10		27.0146	0.0341636	0.337471	132	10		GeneID:6628	HGNC:11153	20p13	20	2442288	2451435	10	126	12
RPL17	ribosomal protein L17	0.0216028	0.276228		7.19639	0.409929	0.776962	112	24		26.5969	0.0216028	0.276228	289	3		17.0766	0.0841442	0.461662	139	7		GeneID:6139	HGNC:10307	18q21.1	18	47014851	47018835	8	199	5
CXorf38	chromosome X open reading frame 38	0.020577	0.276327		45.8981	0.0557857	0.433718	452	1		52.9469	0.027392	0.303789	278	4		55.7957	0.020577	0.276327	352	1		GeneID:159013	HGNC:28589	Xp11.4	23	40486173	40506813	25	370	3
RXYLT1	ribitol xylosyltransferase 1	0.021663	0.276683		32.6663	0.166519	0.590348	104	5		53.6068	0.021663	0.276683	354	1		46.975	0.0405344	0.361879	330	3		GeneID:10329	HGNC:13530	12q14.2	12	64173689	64203342	24	189	2
TIAM1	TIAM Rac1 associated GEF 1	0.021668	0.276683		635.829	0.227345	0.64942	177	17		808.522	0.021668	0.276683	79	7		780.651	0.0330767	0.334933	126	8		GeneID:7074	HGNC:11805	21q22.11	21	32490736	32931400	566	118	9
LOC388813	uncharacterized protein ENSP00000383407-like	0.0156306	0.276734		146.118	0.0156306	0.276734	301	1		121.459	0.0475937	0.378294	351	2		135.814	0.0248893	0.296351	371	1		GeneID:388813	NA	21q11.2	21	15963713	16015428	71	409	1
ZC3H14	zinc finger CCCH-type containing 14	0.0156508	0.276829		124.167	0.0156508	0.276829	83	3		63.1619	0.3552	0.745854	14	9		41.7681	0.797587	0.942235	50	17		GeneID:79882	HGNC:20509	14q31.3	14	89029381	89093940	60	20	6
SGO1	shugoshin 1	0.0163899	0.277098		72.4332	0.0163899	0.281101	308	1		54.5688	0.0625764	0.415338	329	2		69.2987	0.0206601	0.277098	353	1		GeneID:151648	HGNC:25088	3p24.3	3	20202085	20227698	30	415	1
ZNF184	zinc finger protein 184	0.0217435	0.27733		78.9874	0.183695	0.609227	102	40		133.708	0.0217435	0.27733	70	26		97.1934	0.0877856	0.468378	100	24		GeneID:7738	HGNC:12975	6p22.1	6	27371785	27440884	61	159	11
PRR12	proline rich 12	0.0217541	0.27733		48.947	0.264601	0.680548	218	54		86.5196	0.0217541	0.27733	63	4		77.4267	0.0395222	0.360418	94	8		GeneID:57479	HGNC:29217	19q13.33	19	50094439	50129696	42	100	9
ZBED6	zinc finger BED-type containing 6	0.0217994	0.27733		4.0618	0.250173	0.668191	78	46		10.5209	0.0217994	0.27733	54	14		8.20811	0.0520851	0.39272	106	17		GeneID:100381270	HGNC:33273	1q32.1	1	203766651	203770202	3	86	20
ZFHX3	zinc finger homeobox 3	0.0218377	0.27733		1713.71	0.872075	0.967801	162	105		2514.58	0.0218377	0.27733	49	24		2077.1	0.311647	0.706989	120	83		GeneID:463	HGNC:777	16q22.3	16	72816784	73925829	1977	80	31
PSEN2	presenilin 2	0.0157349	0.277355		43.9651	0.0157349	0.277355	56	9		36.1196	0.0442992	0.36738	59	10		40.4874	0.0248284	0.296351	62	5		GeneID:5664	HGNC:9509	1q42.13	1	227058317	227083799	19	94	5
IAH1	isoamyl acetate hydrolyzing esterase 1 (putative)	0.0157649	0.277355		42.1698	0.0157649	0.277355	173	6		30.6085	0.0762413	0.444478	189	3		37.3965	0.0300336	0.319553	137	3		GeneID:285148	HGNC:27696	2p25.1	2	9614680	9629871	18	205	6
PRR30	proline rich 30	0.0157847	0.277355		14.6913	0.0157847	0.277355	181	3		5.88257	0.310932	0.715603	211	26		9.0426	0.111979	0.510017	261	9		GeneID:339779	HGNC:28677	2p23.3	2	27359716	27362278	5	287	5
SLC34A2	solute carrier family 34 member 2	0.015816	0.277383		76.7326	0.015816	0.277383	303	1		39.3839	0.320117	0.721264	322	5		61.2016	0.0546476	0.40147	388	2		GeneID:10568	HGNC:11020	4p15.2	4	25657473	25680370	36	411	1
TEDC2	tubulin epsilon and delta complex 2	0.0207137	0.277418		15.0033	0.0687136	0.46105	129	17		17.3264	0.035024	0.337095	80	12		19.0987	0.0207137	0.277418	178	5		GeneID:80178	HGNC:25849	16p13.3	16	2510110	2514964	8	119	14
KRTAP5-4	keratin associated protein 5-4	0.0158582	0.277422		26.6287	0.0158582	0.277422	99	5		14.6479	0.169828	0.590361	114	53		22.8863	0.0330931	0.334933	158	16		GeneID:387267	HGNC:23599	11p15.5	11	1642188	1643368	10	161	12
GDF5	growth differentiation factor 5	0.0218835	0.277611		17.8222	0.483739	0.816352	418	14		48.1613	0.0218835	0.277611	133	10		29.8247	0.138006	0.547442	329	8		GeneID:8200	HGNC:4220	20q11.22	20	34021145	34042571	20	191	6
CHMP7	charged multivesicular body protein 7	0.0219018	0.277611		92.1694	0.0656682	0.45613	53	8		114.358	0.0219018	0.277611	46	9		113.302	0.0230903	0.285504	32	7		GeneID:91782	HGNC:28439	8p21.3	8	23101150	23119512	52	55	9
SLC22A5	solute carrier family 22 member 5	0.0159386	0.277732		59.7956	0.0159386	0.277732	36	6		18.1261	0.582237	0.85378	506	14		39.4522	0.0875423	0.468195	232	8		GeneID:6584	HGNC:10969	5q31.1	5	131705402	131731304	23	65	6
NPIPB15	nuclear pore complex interacting protein family member B15	0.0159402	0.277732		42.0031	0.0159402	0.277732	212	3		10.7744	0.686824	0.893698	106	23		25.2015	0.129575	0.535691	214	12		GeneID:440348	HGNC:34409	16q23.1	16	74410204	74426013	16	150	8
NEU4	neuraminidase 4	0.0159569	0.277763		72.7175	0.0159569	0.277763	304	1		19.4372	0.623771	0.870768	276	31		33.8631	0.251172	0.662413	302	24		GeneID:129807	HGNC:21328	2q37.3	2	242750288	242758739	27	397	2
GPLD1	glycosylphosphatidylinositol specific phospholipase D1	0.0159983	0.277765		321.839	0.0159983	0.277765	102	4		161.534	0.367926	0.752954	157	34		265.651	0.0493997	0.38712	100	13		GeneID:2822	HGNC:4459	6p22.3	6	24426060	24489806	155	159	9
TACO1	translational activator of cytochrome c oxidase I	0.0160075	0.277765		14.1264	0.0160075	0.277765	167	2		3.49495	0.61837	0.868667	183	50		9.67456	0.0857668	0.464271	167	13		GeneID:51204	HGNC:24316	17q23.3	17	61678254	61685725	5	259	4
SH2B2	SH2B adaptor protein 2	0.0160166	0.277765		116.134	0.0160166	0.277765	42	18		79.0255	0.124328	0.532838	85	51		44.5835	0.663453	0.891185	93	98		GeneID:10603	HGNC:17381	7q22.1	7	101928432	101962178	56	76	30
BRSK1	BR serine/threonine kinase 1	0.0219349	0.277807		71.8217	0.134319	0.554244	202	26		104.363	0.0219349	0.277807	343	2		83.1422	0.0722035	0.442525	116	20		GeneID:84446	HGNC:18994	19q13.42	19	55795365	55823930	50	306	8
TKTL1	transketolase like 1	0.0208337	0.277818		48.5629	0.0516085	0.422857	60	15		57.5084	0.0259695	0.299914	97	10		60.434	0.0208337	0.277818	80	9		GeneID:8277	HGNC:11835	Xq28	23	153524148	153558700	25	111	10
CENPT	centromere protein T	0.0208612	0.277818		29.362	0.0212343	0.312533	162	9		23.3164	0.0594705	0.408485	49	41		29.4672	0.0208612	0.277818	120	24		GeneID:80152	HGNC:25787	16q22.1	16	67862060	67881596	12	80	27
PRPF8	pre-mRNA processing factor 8	0.0208628	0.277818		65.3451	0.0228882	0.319732	67	7		54.5858	0.062931	0.416184	38	20		66.3281	0.0208628	0.277818	57	11		GeneID:10594	HGNC:17340	17p13.3	17	1553923	1588161	33	60	16
PCDHA1	protocadherin alpha 1	0.0214348	0.277939		251.416	0.0758235	0.472137	331	6		309.848	0.0219751	0.277939	295	13		311.05	0.0214348	0.280034	337	9		GeneID:56147	HGNC:8663	5q31.3	5	140165721	140391932	175	381	14
SMCR8	SMCR8-C9orf72 complex subunit	0.0219604	0.277939		20.6981	0.104954	0.514705	96	23		30.5226	0.0219604	0.277939	27	11		27.905	0.0332552	0.334933	39	16		GeneID:140775	HGNC:17921	17p11.2	17	18218607	18231370	12	44	16
TM9SF4	transmembrane 9 superfamily member 4	0.0160711	0.278281		98.9054	0.0160711	0.278281	3	19		51.8244	0.160138	0.575394	133	37		29.1248	0.536969	0.836057	41	43		GeneID:9777	HGNC:30797	20q11.21	20	30697517	30755059	36	6	20
COQ8B	coenzyme Q8B	0.0220173	0.278284		37.3017	0.458427	0.804886	383	41		89.2053	0.0220173	0.278284	206	9		73.5893	0.0532015	0.396417	231	7		GeneID:79934	HGNC:19041	19q13.2	19	41197435	41222791	40	285	7
GLS	glutaminase	0.0193563	0.278398		107.75	0.0193563	0.30401	323	1		79.7771	0.0985961	0.485763	16	10		106.393	0.0209213	0.278398	48	9		GeneID:2744	HGNC:4331	2q32.2	2	191745547	191830278	54	26	9
EME2	essential meiotic structure-specific endonuclease subunit 2	0.0210479	0.278515		47.6938	0.0495211	0.419491	129	11		53.4791	0.0302265	0.313224	80	9		57.7717	0.0210479	0.278515	305	4		GeneID:197342	HGNC:27289	16p13.3	16	1822811	1831703	24	119	15
MED16	mediator complex subunit 16	0.0210526	0.278515		130.201	0.0291721	0.352921	144	8		113.763	0.0554827	0.400223	75	9		138.672	0.0210526	0.278515	99	4		GeneID:10025	HGNC:17556	19p13.3	19	867963	893187	65	112	8
ELFN2	extracellular leucine rich repeat and fibronectin type III domain containing 2	0.0161255	0.278617		330.264	0.0161255	0.278617	64	11		186.003	0.313444	0.717137	5	64		252.992	0.0839545	0.461662	10	41		GeneID:114794	HGNC:29396	22q13.1	22	37736685	37823514	169	5	33
CDH10	cadherin 10	0.0220778	0.278708		196.317	0.441523	0.796632	581	2		366.292	0.0220778	0.278708	357	1		317.211	0.0527278	0.394939	444	1		GeneID:1008	HGNC:1749	5p14.2	5	24487209	24645087	201	444	1
SOCS6	suppressor of cytokine signaling 6	0.0220889	0.278708		102.589	0.148475	0.570056	409	2		150.359	0.0220889	0.278708	358	1		142.922	0.0298381	0.319015	385	1		GeneID:9306	HGNC:16833	18q22.2	18	67956281	67997435	74	445	1
PDZD9	PDZ domain containing 9	0.0220957	0.278708		24.7648	0.131657	0.551598	313	14		38.597	0.0220957	0.278708	297	6		36.0422	0.0306377	0.321791	210	8		GeneID:255762	HGNC:28740	16p12.2	16	21995186	22012437	16	308	7
NT5DC1	5'-nucleotidase domain containing 1	0.0210969	0.278745		220.71	0.0413165	0.397592	161	8		234.913	0.0287389	0.308847	198	7		247.041	0.0210969	0.278745	131	5		GeneID:221294	HGNC:21556	6q22.1	6	116422016	116570660	128	197	9
CXCL8	C-X-C motif chemokine ligand 8	0.0211312	0.278803		10.1106	0.0236196	0.323803	355	1		6.86038	0.0627654	0.415833	450	5		10.4891	0.0211312	0.278803	355	1		GeneID:3576	HGNC:6025	4q13.3	4	74606286	74609433	2	440	1
ENDOD1	endonuclease domain containing 1	0.0211773	0.278836		166.803	0.0234725	0.323803	341	2		152.37	0.0416267	0.360443	190	3		169.39	0.0211773	0.278836	356	1		GeneID:23052	HGNC:29129	11q21	11	94823010	94865809	89	268	2
TMEM225B	transmembrane protein 225B	0.0212006	0.278836		30.7868	0.0566453	0.4353	42	35		36.277	0.0288197	0.308847	85	21		38.7957	0.0212006	0.278836	93	24		GeneID:100289187	HGNC:53075	7q22.1	7	99195890	99208668	15	76	33
PCGF1	polycomb group ring finger 1	0.0221278	0.278841		1.33199	0.709161	0.916774	232	36		9.96645	0.0221278	0.278841	263	8		5.68499	0.127281	0.532039	306	16		GeneID:84759	HGNC:17615	2p13.1	2	74732170	74734822	3	346	10
PARD6A	par-6 family cell polarity regulator alpha	0.0221362	0.278841		5.18386	0.0758638	0.47223	162	35		7.65748	0.0221362	0.278841	49	25		6.8819	0.032575	0.332947	120	32		GeneID:50855	HGNC:15943	16q22.1	16	67694863	67696677	2	80	32
FOXN4	forkhead box N4	0.0221542	0.27888		34.2301	0.396205	0.771744	367	15		78.326	0.0221542	0.27888	17	9		50.5331	0.141787	0.55234	450	8		GeneID:121643	HGNC:21399	12q24.11	12	109715783	109747089	34	27	9
RTN3	reticulon 3	0.0161785	0.279274		113.267	0.0161785	0.279274	107	5		38.2832	0.863809	0.960064	88	116		68.6174	0.205602	0.624477	79	36		GeneID:10313	HGNC:10469	11q13.1	11	63448922	63527363	57	127	12
METTL26	methyltransferase like 26	0.0222225	0.279362		1.87203	0.393603	0.771226	129	82		7.64918	0.0222225	0.279362	80	7		5.30439	0.0714345	0.440728	305	12		GeneID:84326	HGNC:14141	16p13.3	16	684430	686305	2	119	16
NAT8L	N-acetyltransferase 8 like	0.0212788	0.279435		13.9895	0.0615215	0.446804	37	11		17.2011	0.0315112	0.321369	39	6		19.1285	0.0212788	0.279435	23	6		GeneID:339983	HGNC:26742	4p16.3	4	2061054	2070816	6	42	7
CHMP3	charged multivesicular body protein 3	0.021314	0.279435		84.2957	0.0754868	0.471457	363	4		105.311	0.0235323	0.286179	344	2		107.119	0.021314	0.279435	317	2		GeneID:51652	HGNC:29865	2p11.2	2	86730553	86790566	53	413	2
PDCD10	programmed cell death 10	0.016225	0.279733		58.144	0.016225	0.279733	306	1		40.8042	0.0990902	0.48626	45	11		55.0262	0.0223188	0.283972	61	6		GeneID:11235	HGNC:8761	3q26.1	3	167401086	167452680	27	71	6
TTC21B	tetratricopeptide repeat domain 21B	0.0162756	0.280023		131.513	0.0162756	0.280023	255	2		45.3216	0.797261	0.935997	290	14		81.4984	0.19954	0.618089	185	7		GeneID:79809	HGNC:25660	2q24.3	2	166729872	166810286	65	265	3
FAM20C	FAM20C golgi associated secretory pathway kinase	0.0203783	0.280462		417.34	0.0203783	0.307943	171	6		374.01	0.0417906	0.360443	118	7		414.164	0.0214886	0.280462	152	7		GeneID:56975	HGNC:22140	7p22.3	7	192571	300738	220	169	9
PCDHA2	protocadherin alpha 2	0.0223434	0.280504		244.219	0.0822881	0.485781	331	10		305.501	0.0223434	0.280504	295	14		304.326	0.0228953	0.285377	337	12		GeneID:56146	HGNC:8668	5q31.3	5	140174437	140391932	172	381	15
KRTAP5-5	keratin associated protein 5-5	0.0223635	0.280567		21.1087	0.100602	0.507309	99	28		31.101	0.0223635	0.280567	114	8		30.9428	0.0228939	0.285377	158	11		GeneID:439915	HGNC:23601	11p15.5	11	1651033	1652160	12	161	17
C1orf105	chromosome 1 open reading frame 105	0.0223821	0.280612		47.6822	0.579442	0.861013	373	6		106.024	0.0223821	0.280612	251	3		86.7143	0.0724464	0.442826	366	3		GeneID:92346	HGNC:29591	1q24.3	1	172389825	172437969	55	332	3
MUC21	mucin 21%2C cell surface associated	0.0215844	0.280612		46.1168	0.0297192	0.354936	31	62		39.3614	0.0733701	0.438041	70	47		48.4398	0.0215844	0.280612	52	55		GeneID:394263	HGNC:21661	6p21.33	6	30951495	30957680	24	58	66
CPSF3	cleavage and polyadenylation specific factor 3	0.0163891	0.281101		94.3506	0.0163891	0.281101	173	7		41.864	0.307314	0.71357	189	15		71.145	0.0583284	0.411277	137	7		GeneID:51692	HGNC:2326	2p25.1	2	9563783	9613230	38	205	7
TXLNA	taxilin alpha	0.0224937	0.281617		34.6317	0.0938699	0.497561	51	18		43.8613	0.0224937	0.281617	72	9		41.6492	0.0319428	0.329576	49	11		GeneID:200081	HGNC:30685	1p35.1	1	32645276	32663886	23	75	15
B4GALT3	beta-1%2C4-galactosyltransferase 3	0.0225225	0.281617		8.69924	0.413911	0.779791	123	37		24.5365	0.0225225	0.281617	93	8		18.9694	0.0629093	0.419313	151	8		GeneID:8703	HGNC:926	1q23.3	1	161141100	161147758	9	137	9
DHDH	dihydrodiol dehydrogenase	0.0225227	0.281617		19.2763	0.350602	0.741119	218	69		54.7799	0.0225227	0.281617	63	5		37.9975	0.0765469	0.44848	94	17		GeneID:27294	HGNC:17887	19q13.33	19	49436956	49448226	19	100	10
FAM3A	FAM3 metabolism regulating signaling molecule A	0.021704	0.281627		17.6412	0.0406936	0.396104	60	11		19.2415	0.0297736	0.31218	97	12		20.8804	0.021704	0.281627	80	11		GeneID:60343	HGNC:13749	Xq28	23	153734502	153744556	7	111	12
PSMB10	proteasome 20S subunit beta 10	0.0217099	0.281627		7.86044	0.0296851	0.35483	162	12		7.03673	0.0407032	0.358107	49	36		8.68714	0.0217099	0.281627	120	26		GeneID:5699	HGNC:9538	16q22.1	16	67968409	67970753	2	80	29
STRA8	stimulated by retinoic acid 8	0.0217351	0.281627		52.177	0.0418107	0.398506	128	6		57.6759	0.0283195	0.307449	178	6		61.4613	0.0217351	0.281627	159	6		GeneID:346673	HGNC:30653	7q33	7	134916731	134943415	24	235	7
PRPS1	phosphoribosyl pyrophosphate synthetase 1	0.0217424	0.281627		14.9162	0.0468173	0.413567	47	7		14.8914	0.047154	0.376929	101	4		17.5808	0.0217424	0.281627	44	4		GeneID:5631	HGNC:9462	Xq22.3	23	106871740	106894256	7	70	5
LSR	lipolysis stimulated lipoprotein receptor	0.0217603	0.281627		52.1882	0.0484459	0.417365	136	8		53.9482	0.0408033	0.35865	208	4		60.3135	0.0217603	0.281627	282	6		GeneID:51599	HGNC:29572	19q13.12	19	35739905	35758867	28	241	10
EHBP1L1	EH domain binding protein 1 like 1	0.0164379	0.281665		49.7659	0.0164379	0.281665	230	3		24.1028	0.263001	0.676185	231	57		42.0681	0.0377124	0.353125	363	2		GeneID:254102	HGNC:30682	11q13.1	11	65343524	65360121	20	341	4
MEPE	matrix extracellular phosphoglycoprotein	0.0225612	0.28172		63.8348	0.12683	0.543811	209	7		93.3296	0.0225612	0.28172	65	4		89.3971	0.0283486	0.313436	124	4		GeneID:56955	HGNC:13361	4q22.1	4	88742550	88767969	43	102	4
RHOBTB3	Rho related BTB domain containing 3	0.018345	0.281949		125.348	0.018345	0.295882	294	2		106.446	0.0499349	0.382462	449	1		122.075	0.0218082	0.281949	359	1		GeneID:22836	HGNC:18757	5q15	5	95067040	95132065	64	400	2
CBY1	chibby family member 1%2C beta catenin antagonist	0.0164997	0.281987		65.8817	0.0164997	0.281987	64	14		37.1456	0.151652	0.567883	5	43		52.8483	0.043787	0.37107	10	33		GeneID:25776	HGNC:1307	22q13.1	22	39052643	39069855	26	5	34
C7orf50	chromosome 7 open reading frame 50	0.0165222	0.281987		603.605	0.0165222	0.281987	171	4		442.9	0.0950358	0.48015	118	14		538.658	0.0336361	0.335695	152	9		GeneID:84310	HGNC:22421	7p22.3	7	1017600	1177893	298	169	8
CLASRP	CLK4 associating serine/arginine rich protein	0.0165323	0.281987		62.3636	0.0165323	0.281987	32	21		38.6093	0.157546	0.572887	24	41		56.0594	0.0294584	0.318601	20	21		GeneID:11129	HGNC:17731	19q13.32	19	45542303	45574214	29	33	23
HSPB7	heat shock protein family B (small) member 7	0.0226148	0.282037		14.721	0.171282	0.595637	79	13		27.2716	0.0226148	0.282037	266	2		22.1401	0.0505104	0.390547	180	6		GeneID:27129	HGNC:5249	1p36.13	1	16340524	16346089	10	352	2
PARK7	Parkinsonism associated deglycase	0.0226168	0.282037		27.103	0.427325	0.786701	589	5		61.3327	0.0226168	0.282037	360	1		44.5909	0.0930116	0.476733	503	1		GeneID:11315	HGNC:16369	1p36.23	1	8021771	8045565	28	448	1
NDUFAF4	NADH:ubiquinone oxidoreductase complex assembly factor 4	0.0165552	0.282071		26.797	0.0165552	0.282071	27	6		8.35816	0.62367	0.870768	52	17		15.0189	0.196543	0.614741	69	12		GeneID:29078	HGNC:21034	6q16.1	6	97337191	97345767	11	49	7
MAML2	mastermind like transcriptional coactivator 2	0.0217897	0.282184		940.185	0.0217897	0.31399	341	1		782.367	0.141517	0.554731	190	7		939.894	0.0218718	0.282184	356	2		GeneID:84441	HGNC:16259	11q21	11	95709762	96076359	652	268	3
MYH13	myosin heavy chain 13	0.0226742	0.282564		139.64	0.319639	0.722999	137	60		223.297	0.0226742	0.282564	48	18		196.509	0.0561368	0.405643	73	21		GeneID:8735	HGNC:7571	17p13.1	17	10204182	10276323	128	79	19
OTX1	orthodenticle homeobox 1	0.0166311	0.282787		26.7268	0.0166311	0.282787	263	2		22.288	0.0388485	0.351976	167	5		24.9189	0.0234582	0.287451	142	5		GeneID:5013	HGNC:8521	2p15	2	63276870	63284966	10	216	5
PSIP1	PC4 and SFRS1 interacting protein 1	0.0166399	0.282787		113.422	0.0166399	0.282787	186	3		64.1725	0.27453	0.688092	125	8		92.3807	0.0564793	0.407055	219	5		GeneID:11168	HGNC:9527	9p22.3	9	15464064	15510968	56	178	7
NAV2	neuron navigator 2	0.0227115	0.282909		1377.39	0.040067	0.394381	340	3		1422.02	0.0227323	0.282909	349	2		1422.09	0.0227115	0.285377	244	2		GeneID:89797	HGNC:15997	11p15.1	11	19366783	20143147	1118	345	2
PCMTD1	protein-L-isoaspartate (D-aspartate) O-methyltransferase domain containing 1	0.0227711	0.283018		62.8536	0.362753	0.750755	231	9		129.087	0.0227711	0.283018	249	3		95.3906	0.0898393	0.471175	243	4		GeneID:115294	HGNC:30483	8q11.23	8	52730135	52811746	61	331	3
NOVA1	NOVA alternative splicing regulator 1	0.0227714	0.283018		64.0242	0.744944	0.928528	445	12		154.264	0.0227714	0.283018	196	3		93.7086	0.260378	0.666316	585	1		GeneID:4857	HGNC:7886	14q12	14	26912296	27067239	83	450	1
TTLL5	tubulin tyrosine ligase like 5	0.0228056	0.283081		229.534	0.268706	0.685855	397	19		357.517	0.0228056	0.283081	51	7		322.628	0.044361	0.373373	143	12		GeneID:23093	HGNC:19963	14q24.3	14	76127589	76421422	205	84	9
TMEM134	transmembrane protein 134	0.0228068	0.283081		4.95417	0.542853	0.846117	74	71		14.917	0.0228068	0.283081	231	8		10.9103	0.0931075	0.476778	162	29		GeneID:80194	HGNC:26142	11q13.2	11	67229181	67236722	6	142	16
LGI1	leucine rich glioma inactivated 1	0.0220266	0.283097		90.4925	0.0923993	0.49586	105	14		108.74	0.0354001	0.338432	316	4		117.623	0.0220266	0.283097	288	3		GeneID:9211	HGNC:6572	10q23.33	10	95517693	95557916	59	190	6
PRMT6	protein arginine methyltransferase 6	0.0228273	0.283147		3.7305	0.285543	0.698331	378	23		9.76866	0.0228273	0.283147	361	1		8.47208	0.0392709	0.359469	405	2		GeneID:55170	HGNC:18241	1p13.3	1	107599296	107601916	3	451	1
VSIG1	V-set and immunoglobulin domain containing 1	0.016686	0.283312		40.825	0.016686	0.283312	47	4		13.8103	0.781523	0.931848	101	19		23.2927	0.275527	0.678159	44	10		GeneID:340547	HGNC:28675	Xq22.3	23	107288295	107322414	20	70	4
IL11	interleukin 11	0.0228748	0.283359		6.75408	0.750801	0.931035	202	107		36.3337	0.0228748	0.283359	343	3		11.5859	0.455425	0.795134	116	89		GeneID:3589	HGNC:5966	19q13.42	19	55875750	55881831	13	306	9
TXNIP	thioredoxin interacting protein	0.0219963	0.28344		7.6646	0.0219963	0.314437	168	5		6.58926	0.0375872	0.348335	390	2		7.64497	0.0222124	0.28344	298	2		GeneID:10628	HGNC:16952	1q21.1	1	145438490	145442635	2	274	5
BTN3A1	butyrophilin subfamily 3 member A1	0.0221265	0.28344		43.6019	0.0320048	0.364603	102	8		41.8629	0.0392712	0.353062	157	12		46.7186	0.0221265	0.28344	100	8		GeneID:11119	HGNC:1138	6p22.2	6	26402503	26415436	20	159	12
DMRTC1	DMRT like family C1	0.0167449	0.283538		37.941	0.0167449	0.283538	311	1		8.86444	0.628617	0.872686	216	30		25.8319	0.0726795	0.44306	473	1		GeneID:63947	HGNC:13910	Xq13.2	23	72091859	72163676	13	293	3
SLC13A1	solute carrier family 13 member 1	0.0222358	0.283544		135.332	0.0650463	0.455202	43	6		131.13	0.0785356	0.449519	147	7		158.863	0.0222358	0.283544	95	5		GeneID:6561	HGNC:10916	7q31.32	7	122753585	122840025	90	77	5
EVPL	envoplakin	0.0167628	0.283583		96.0441	0.0167628	0.283583	4	12		58.7285	0.110549	0.50888	41	29		81.0709	0.0350823	0.343081	6	18		GeneID:2125	HGNC:3503	17q25.1	17	74002926	74023387	36	7	17
SLC2A9	solute carrier family 2 member 9	0.0167799	0.283615		441.531	0.0167799	0.283615	278	2		328.188	0.090894	0.472542	372	3		386.204	0.0379293	0.35399	236	4		GeneID:56606	HGNC:13446	4p16.1	4	9827848	10041894	228	337	2
SOX5	SRY-box transcription factor 5	0.0229378	0.283719		1673.9	0.199187	0.624652	345	11		1962.22	0.0229378	0.283719	362	1		1887.74	0.0427249	0.36802	422	1		GeneID:6660	HGNC:11201	12p12.1	12	23682438	24715425	1512	452	1
CARD14	caspase recruitment domain family member 14	0.0229395	0.283719		70.7941	0.748322	0.930002	312	66		176.231	0.0229395	0.283719	238	4		119.311	0.176884	0.593388	336	24		GeneID:79092	HGNC:16446	17q25.3	17	78143829	78183130	94	318	5
MED14	mediator complex subunit 14	0.023005	0.283719		33.696	0.256269	0.674702	452	5		57.0488	0.023005	0.283719	278	3		49.0349	0.0540823	0.399342	352	4		GeneID:9282	HGNC:2370	Xp11.4	23	40507557	40594794	28	370	4
PI4K2A	phosphatidylinositol 4-kinase type 2 alpha	0.0230087	0.283719		22.2402	0.568676	0.858041	492	19		53.5547	0.0230087	0.283719	181	2		41.6031	0.0852552	0.463116	279	8		GeneID:55361	HGNC:30031	10q24.2	10	99400443	99436191	26	257	3
DAZAP2	DAZ associated protein 2	0.0230201	0.283719		11.4247	0.187876	0.613327	70	63		20.1421	0.0230201	0.283719	109	24		15.3283	0.0734216	0.443983	55	48		GeneID:9802	HGNC:2684	12q13.13	12	51632610	51640501	8	81	40
SERPINB10	serpin family B member 10	0.0230504	0.283719		26.2691	0.324731	0.725687	275	12		52.4418	0.0230504	0.283719	105	5		36.8537	0.111659	0.509466	235	10		GeneID:5273	HGNC:8942	18q21.33	18	61575192	61603345	24	149	5
BSPH1	binder of sperm protein homolog 1	0.0230587	0.283719		70.6946	0.234155	0.654554	218	48		118.522	0.0230587	0.283719	63	6		93.5647	0.080014	0.455766	94	20		GeneID:100131137	HGNC:33906	19q13.33	19	48471303	48495427	57	100	11
CLUH	clustered mitochondria homolog	0.0230713	0.283719		45.0629	0.103557	0.512371	67	16		65.0156	0.0230713	0.283719	38	14		54.6348	0.0498705	0.389113	57	16		GeneID:23277	HGNC:29094	17p13.3	17	2592681	2615314	28	60	17
PLEKHH2	pleckstrin homology%2C MyTH4 and FERM domain containing H2	0.0168195	0.28377		381.508	0.0168195	0.28377	124	3		173.88	0.570872	0.850754	545	12		285.418	0.0947955	0.479455	304	4		GeneID:130271	HGNC:30506	2p21	2	43864399	43995126	197	223	4
SMDT1	single-pass membrane protein with aspartate rich tail 1	0.016839	0.283842		10.279	0.016839	0.283842	139	5		4.39945	0.221142	0.642849	346	16		8.22081	0.0422616	0.366628	183	10		GeneID:91689	HGNC:25055	22q13.2	22	42475704	42480288	3	244	7
GFPT1	glutamine--fructose-6-phosphate transaminase 1	0.0168579	0.283857		110.025	0.0168579	0.283857	190	3		64.5983	0.156295	0.572455	186	7		98.1175	0.0297188	0.318601	133	3		GeneID:2673	HGNC:4241	2p13.3	2	69546912	69614359	47	198	3
INPP5K	inositol polyphosphate-5-phosphatase K	0.0231222	0.283869		66.9161	0.11799	0.533345	67	18		89.4806	0.0231222	0.283869	38	15		85.1629	0.0317682	0.328665	57	12		GeneID:51763	HGNC:33882	17p13.3	17	1397871	1419906	47	60	18
GATA4	GATA binding protein 4	0.0231328	0.283869		210.004	0.202336	0.627124	61	16		325.136	0.0231328	0.283869	29	20		275.39	0.0596262	0.413868	30	15		GeneID:2626	HGNC:4173	8p23.1	8	11534444	11617511	168	48	20
EYA1	EYA transcriptional coactivator and phosphatase 1	0.023144	0.283869		421.984	0.511219	0.833172	390	17		618.019	0.023144	0.283869	154	3		475.922	0.266289	0.67111	215	12		GeneID:2138	HGNC:3519	8q13.3	8	72109668	72460329	433	220	3
EHMT2	euchromatic histone lysine methyltransferase 2	0.0169072	0.283951		63.1662	0.0169072	0.283951	31	51		40.1112	0.236025	0.654994	53	74		54.101	0.0513333	0.391274	52	77		GeneID:10919	HGNC:14129	6p21.33	6	31847536	31865475	33	58	60
SLC2A10	solute carrier family 2 member 10	0.0169374	0.283951		68.2332	0.0169374	0.283951	200	3		32.8894	0.427855	0.782624	113	42		49.5994	0.102679	0.492809	208	9		GeneID:81031	HGNC:13444	20q13.12	20	45338288	45364986	33	157	6
KANK4	KN motif and ankyrin repeat domains 4	0.0169564	0.283951		351.994	0.0169564	0.283951	224	2		136.666	0.614099	0.867257	161	17		254.057	0.0915073	0.473881	358	4		GeneID:163782	HGNC:27263	1p31.3	1	62701837	62785105	166	233	7
PSMD7	proteasome 26S subunit%2C non-ATPase 7	0.016969	0.283951		29.7598	0.016969	0.283951	212	4		11.2853	0.455147	0.797137	106	17		18.4316	0.131686	0.540159	214	13		GeneID:5713	HGNC:9565	16q23.1	16	74330712	74340186	12	150	9
GPS1	G protein pathway suppressor 1	0.0169957	0.283951		24.5491	0.0169957	0.283951	312	1		12.2409	0.206212	0.630231	238	24		19.4331	0.0467968	0.379315	336	4		GeneID:2873	HGNC:4549	17q25.3	17	80009774	80015940	9	318	4
MRPL27	mitochondrial ribosomal protein L27	0.0169974	0.283951		18.3173	0.0169974	0.283951	239	3		4.08246	0.457952	0.79812	335	28		11.2044	0.0823291	0.459101	401	5		GeneID:51264	HGNC:14483	17q21.33	17	48445228	48450545	5	350	3
PPIP5K1	diphosphoinositol pentakisphosphate kinase 1	0.0231755	0.283952		38.2341	0.238213	0.657033	55	35		73.215	0.0231755	0.283952	44	32		58.809	0.05978	0.413868	43	24		GeneID:9677	HGNC:29023	15q15.3	15	43825660	43882451	31	67	25
SPRYD7	SPRY domain containing 7	0.0231816	0.283952		16.5834	0.662768	0.896069	245	27		46.965	0.0231816	0.283952	202	4		36.1968	0.0842657	0.461814	247	4		GeneID:57213	HGNC:14297	13q14.2	13	50486838	50510476	22	279	4
ZNF784	zinc finger protein 784	0.0232508	0.284304		7.93135	0.169741	0.59359	69	38		16.234	0.0232508	0.284304	245	4		14.08	0.0382068	0.354545	116	10		GeneID:147808	HGNC:33111	19q13.42	19	56132107	56135932	5	124	16
SLC27A2	solute carrier family 27 member 2	0.0232561	0.284304		124.624	0.154946	0.578838	430	5		177.36	0.0232561	0.284304	182	6		167.774	0.0332649	0.334933	276	6		GeneID:11001	HGNC:10996	15q21.2	15	50474393	50528582	92	258	6
ARHGAP11B	Rho GTPase activating protein 11B	0.0224494	0.284533		46.0313	0.0356574	0.376148	142	4		39.0988	0.0707017	0.433856	112	8		50.7147	0.0224494	0.284533	141	5		GeneID:89839	HGNC:15782	15q13.2	15	30918331	30941432	21	156	5
TRAIP	TRAF interacting protein	0.0170699	0.284646		43.0767	0.0170699	0.284646	44	28		7.41372	0.913884	0.977937	299	35		12.2792	0.648939	0.884636	36	80		GeneID:10293	HGNC:30764	3p21.31	3	49866034	49893997	17	66	35
C12orf66	chromosome 12 open reading frame 66	0.0233116	0.284796		31.4456	0.463357	0.807441	104	13		76.9836	0.0233116	0.284796	354	2		56.2571	0.0930298	0.476733	330	6		GeneID:144577	HGNC:26517	12q14.2	12	64580096	64616076	34	189	3
ATP5MC2	ATP synthase membrane subunit c locus 2	0.0177957	0.285377		44.9556	0.0177957	0.291447	70	27		32.0146	0.0684376	0.42858	109	40		42.5982	0.0226612	0.285377	55	29		GeneID:517	HGNC:842	12q13.13	12	54058954	54070114	16	81	33
PRR23A	proline rich 23A	0.0192385	0.285377		15.117	0.0192385	0.303181	17	13		10.8979	0.0697529	0.432747	197	9		14.5601	0.0228217	0.285377	112	5		GeneID:729627	HGNC:37172	3q23	3	138722804	138725110	5	35	15
TEX101	testis expressed 101	0.0200234	0.285377		81.3696	0.0200234	0.305981	32	24		63.5407	0.0708969	0.433923	24	24		79.5727	0.0227174	0.285377	20	18		GeneID:83639	HGNC:30722	19q13.31	19	43892763	43922749	38	33	27
PITHD1	PITH domain containing 1	0.0225861	0.285377		15.3097	0.0474841	0.415024	59	22		13.6532	0.0746624	0.441462	62	28		17.9938	0.0225861	0.285377	76	9		GeneID:57095	HGNC:25022	1p36.11	1	24104908	24114722	7	99	18
ABT1	activator of basal transcription 1	0.0226034	0.285377		15.8606	0.0537977	0.42788	102	15		18.435	0.0292283	0.310636	157	9		19.5144	0.0226034	0.285377	100	9		GeneID:29777	HGNC:17369	6p22.2	6	26597181	26600967	7	159	13
SLC7A6OS	solute carrier family 7 member 6 opposite strand	0.0227142	0.285377		32.5969	0.0268266	0.337696	162	11		27.4448	0.066676	0.425699	49	43		33.5365	0.0227142	0.285377	120	27		GeneID:84138	HGNC:25807	16q22.1	16	68331937	68344849	16	80	33
KANSL2	KAT8 regulatory NSL complex subunit 2	0.0227437	0.285377		48.0942	0.0353976	0.375807	18	13		41.8178	0.0638581	0.419385	223	11		52.8167	0.0227437	0.285377	53	10		GeneID:54934	HGNC:26024	12q13.11	12	49046994	49076021	22	36	13
ZNF787	zinc finger protein 787	0.0227735	0.285377		74.9718	0.0259134	0.336029	69	15		59.4969	0.0836066	0.45827	245	15		76.6781	0.0227735	0.285377	116	4		GeneID:126208	HGNC:26998	19q13.43	19	56598732	56632664	37	124	15
ACRV1	acrosomal vesicle protein 1	0.0228379	0.285377		36.7234	0.0327736	0.368258	365	2		36.706	0.0328452	0.328018	392	2		39.6095	0.0228379	0.285377	310	2		GeneID:56	HGNC:127	11q24.2	11	125541417	125550742	16	405	2
EGR2	early growth response 2	0.0228816	0.285377		13.9668	0.0302959	0.356449	94	2		11.5262	0.0738202	0.439119	418	2		14.7104	0.0228816	0.285377	70	3		GeneID:1959	HGNC:3239	10q21.3	10	64571756	64578927	6	107	3
MARCHF8	membrane associated ring-CH-type finger 8	0.0229839	0.285504		207.84	0.0305607	0.356911	185	2		180.397	0.0688151	0.429933	389	2		217.512	0.0229839	0.285504	253	3		GeneID:220972	HGNC:23356	10q11.21	10	45950033	46090355	117	290	3
VGLL3	vestigial like family member 3	0.0230015	0.285504		49.2041	0.0993859	0.506092	33	3		61.1539	0.0296465	0.311731	382	1		63.6136	0.0230015	0.285504	364	1		GeneID:389136	HGNC:24327	3p12.1	3	86987123	87040299	33	61	2
HAT1	histone acetyltransferase 1	0.0230857	0.285504		110.286	0.0355198	0.376148	45	4		95.964	0.0755759	0.443348	248	5		118.363	0.0230857	0.285504	67	3		GeneID:8520	HGNC:4821	2q31.1	2	172778971	172848600	61	82	3
KLHL30	kelch like family member 30	0.0230939	0.285504		80.0571	0.0486414	0.417528	248	4		79.1819	0.0511599	0.386927	276	7		92.9637	0.0230939	0.285504	302	3		GeneID:377007	HGNC:24770	2q37.3	2	239047309	239061588	42	357	5
EML5	EMAP like 5	0.0171522	0.285508		200.381	0.0171522	0.285508	83	4		153.542	0.0794536	0.451739	14	5		72.2278	0.83016	0.952712	50	18		GeneID:161436	HGNC:18197	14q31.3	14	89078775	89259297	103	20	8
SRSF8	serine and arginine rich splicing factor 8	0.0234486	0.28572		14.4603	0.0982558	0.504787	341	4		20.495	0.0234486	0.28572	190	2		18.4663	0.0381271	0.354217	356	3		GeneID:10929	HGNC:16988	11q21	11	94800041	94804388	8	268	4
ASF1A	anti-silencing function 1A histone chaperone	0.0235033	0.286013		27.6715	0.256174	0.674702	161	20		46.8842	0.0235033	0.286013	198	6		36.1763	0.0915931	0.47393	131	15		GeneID:25842	HGNC:20995	6q22.31	6	119215316	119230336	23	197	10
TAFA4	TAFA chemokine like family member 4	0.0232815	0.286573		397.317	0.0244608	0.328074	360	1		353.71	0.0476488	0.378329	30	3		400.542	0.0232815	0.286573	97	3		GeneID:151647	HGNC:21591	3p14.1	3	68780917	68981698	206	51	3
ATP6V1A	ATPase H+ transporting V1 subunit A	0.023288	0.286573		52.2523	0.0904418	0.494715	215	9		66.6672	0.0318806	0.323368	380	3		71.1593	0.023288	0.286573	230	5		GeneID:523	HGNC:851	3q13.2	3	113465882	113530903	34	322	5
FAM72A	family with sequence similarity 72 member A	0.0236732	0.28733		1.44998	0.792958	0.943247	78	78		12.6278	0.0236732	0.28733	54	15		6.95451	0.145995	0.558846	106	27		GeneID:729533	HGNC:24044	1q32.1	1	206135557	206155151	4	86	21
EIF3C	eukaryotic translation initiation factor 3 subunit C	0.0233872	0.28735		31.2032	0.0408756	0.396104	9	35		30.8476	0.0428025	0.363976	33	49		35.5397	0.0233872	0.28735	19	39		GeneID:8663	HGNC:3279	16p11.2	16	28699879	28747051	14	25	49
E2F2	E2F transcription factor 2	0.017325	0.287426		57.3294	0.017325	0.287426	59	14		32.3179	0.143043	0.555337	62	33		50.3146	0.0306255	0.321791	76	11		GeneID:1870	HGNC:3114	1p36.12	1	23832930	23857725	22	99	13
NAT1	N-acetyltransferase 1	0.0173291	0.287426		292.711	0.0173291	0.287426	206	5		182.869	0.185255	0.607285	210	8		243.899	0.0489618	0.384813	140	7		GeneID:9	HGNC:7645	8p22	8	18027976	18081198	144	210	6
C4orf33	chromosome 4 open reading frame 33	0.023447	0.287451		49.413	0.0659598	0.456694	425	2		53.0781	0.0480681	0.379666	355	3		61.4722	0.023447	0.287451	300	2		GeneID:132321	HGNC:27025	4q28.2	4	130014867	130037792	28	386	2
DNM3	dynamin 3	0.0234908	0.28755		726.853	0.026621	0.337539	373	1		624.747	0.0955926	0.481137	251	5		736.577	0.0234908	0.28755	366	1		GeneID:26052	HGNC:29125	1q24.3	1	171810638	172387606	481	332	4
MYC	MYC proto-oncogene%2C bHLH transcription factor	0.0173875	0.287741		38.9917	0.0173875	0.287741	16	3		20.2475	0.313211	0.717084	107	7		32.6969	0.0468444	0.379315	33	4		GeneID:4609	HGNC:7553	8q24.21	8	128747680	128755197	18	34	4
LYPD5	LY6/PLAUR domain containing 5	0.0173944	0.287741		112.78	0.0173944	0.287741	32	22		45.9877	0.556574	0.845704	24	109		87.5033	0.0688555	0.434849	20	32		GeneID:284348	HGNC:26397	19q13.31	19	44300079	44324786	53	33	24
EPOP	elongin BC and polycomb repressive complex 2 associated protein	0.0235283	0.28782		9.0919	0.0353202	0.375628	14	13		9.35923	0.031995	0.323812	225	23		10.1955	0.0235283	0.28782	71	7		GeneID:100170841	HGNC:34493	17q12	17	36827956	36831210	3	31	12
MIA	MIA SH3 domain containing	0.0237827	0.287975		1.16739	0.821247	0.954118	383	76		13.2061	0.0237827	0.287975	206	10		6.16729	0.19332	0.611866	231	24		GeneID:8190	HGNC:7076	19q13.2	19	41281065	41283395	4	285	8
CAPZA1	capping actin protein of muscle Z-line subunit alpha 1	0.0237881	0.287975		69.4171	0.147279	0.568473	175	20		101.466	0.0237881	0.287975	74	9		93.0229	0.038386	0.354975	186	8		GeneID:829	HGNC:1488	1p13.2	1	113162454	113214238	51	110	14
CALHM6	calcium homeostasis modulator family member 6	0.0235752	0.288016		14.3351	0.0371336	0.381633	161	6		13.1699	0.0524297	0.391919	198	9		15.8738	0.0235752	0.288016	131	6		GeneID:441168	HGNC:33391	6q22.1	6	116782538	116784934	6	197	11
LRIG1	leucine rich repeats and immunoglobulin like domains 1	0.0238132	0.288092		140.828	0.612851	0.874362	360	12		298.04	0.0238132	0.288092	364	1		228.241	0.113561	0.510721	504	3		GeneID:26018	HGNC:17360	3p14.1	3	66429221	66551545	164	454	1
ZNF324	zinc finger protein 324	0.0174357	0.288116		29.0291	0.0174357	0.288116	69	11		6.78737	0.801841	0.937694	245	93		13.2483	0.34038	0.726386	116	76		GeneID:25799	HGNC:14096	19q13.43	19	58978447	58986803	12	124	12
PIGB	phosphatidylinositol glycan anchor biosynthesis class B	0.0237267	0.288783		55.8077	0.0560532	0.434331	388	4		57.6205	0.0480807	0.379666	149	2		65.9478	0.0237267	0.288783	206	2		GeneID:9488	HGNC:8959	15q21.3	15	55611420	55647846	31	211	2
RNF165	ring finger protein 165	0.0237609	0.288783		298.324	0.0372576	0.381877	112	4		274.832	0.0742865	0.440357	289	7		313.127	0.0237609	0.288783	139	2		GeneID:494470	HGNC:31696	18q21.1	18	43913981	44043103	202	199	6
B3GNT3	UDP-GlcNAc:betaGal beta-1%2C3-N-acetylglucosaminyltransferase 3	0.0237619	0.288783		95.4497	0.0260495	0.336029	72	12		71.7496	0.102488	0.493864	94	31		97.011	0.0237619	0.288783	172	10		GeneID:10331	HGNC:13528	19p13.11	19	17905947	17924385	45	134	19
UGGT1	UDP-glucose glycoprotein glucosyltransferase 1	0.0239345	0.289213		113.705	0.0624936	0.450007	307	3		133.519	0.0239345	0.289213	205	3		127.679	0.0317083	0.328228	275	2		GeneID:56886	HGNC:15663	2q14.3	2	128848774	128953251	73	284	3
SUSD3	sushi domain containing 3	0.0239369	0.289213		46.7987	0.240629	0.660393	153	21		90.6822	0.0239369	0.289213	31	4		55.0219	0.153843	0.568208	54	15		GeneID:203328	HGNC:28391	9q22.31	9	95820983	95847415	38	52	6
ATF3	activating transcription factor 3	0.0238218	0.289322		186.302	0.0445857	0.405865	15	3		191.789	0.0370459	0.345496	11	12		204.816	0.0238218	0.289322	26	10		GeneID:467	HGNC:785	1q32.3	1	212738749	212794119	113	18	12
TIMD4	T cell immunoglobulin and mucin domain containing 4	0.0175599	0.289707		73.0559	0.0175599	0.289707	138	3		44.524	0.236148	0.655038	558	2		58.1811	0.0696534	0.436194	430	2		GeneID:91937	HGNC:25132	5q33.3	5	156346303	156390237	37	419	1
SLC17A1	solute carrier family 17 member 1	0.0240218	0.290002		52.6268	0.265549	0.681811	102	46		99.0666	0.0240218	0.290002	157	7		80.8882	0.0622888	0.418827	100	16		GeneID:6568	HGNC:10929	6p22.2	6	25783143	25832280	44	159	15
GDE1	glycerophosphodiester phosphodiesterase 1	0.0239294	0.290101		44.0002	0.0365365	0.379048	313	7		40.3794	0.0555835	0.400295	297	10		47.6981	0.0239294	0.290101	210	6		GeneID:51573	HGNC:29644	16p12.3	16	19513015	19533420	23	308	8
TRAF3IP1	TRAF3 interacting protein 1	0.0176195	0.29024		128.762	0.0176195	0.29024	248	2		106.412	0.0551339	0.399556	276	8		121.64	0.0253429	0.298794	302	4		GeneID:26146	HGNC:17861	2q37.3	2	239229159	239309541	65	357	4
DHX35	DEAH-box helicase 35	0.0176233	0.29024		111.594	0.0176233	0.29024	261	2		57.4815	0.33434	0.73253	422	13		92.0564	0.0500053	0.389248	220	3		GeneID:60625	HGNC:15861	20q12	20	37590987	37668364	54	321	2
H1-6	H1.6 linker histone%2C cluster member	0.0239973	0.290241		5.77148	0.0562562	0.434716	102	16		6.59649	0.0378212	0.348866	157	11		7.55128	0.0239973	0.290241	100	10		GeneID:3010	HGNC:4720	6p22.2	6	26107640	26108363	2	159	14
ESPL1	extra spindle pole bodies like 1%2C separase	0.0240049	0.290241		28.7089	0.0975375	0.502457	70	49		36.924	0.0306908	0.316225	109	32		38.6928	0.0240049	0.290241	55	31		GeneID:9700	HGNC:16856	12q13.13	12	53662083	53687422	18	81	41
TRIM23	tripartite motif containing 23	0.0240709	0.290268		26.7238	0.513244	0.833994	398	6		56.1095	0.0240709	0.290268	151	3		44.7215	0.0881439	0.468835	150	4		GeneID:373	HGNC:660	5q12.3	5	64885517	64920160	29	214	3
AIP	aryl hydrocarbon receptor interacting protein	0.0241502	0.290379		2.25562	0.289324	0.702876	74	47		10.0319	0.0241502	0.290379	231	9		7.4965	0.0516126	0.391627	162	15		GeneID:9049	HGNC:358	11q13.2	11	67250497	67258574	2	142	17
CDC14A	cell division cycle 14A	0.0241664	0.290379		129.104	0.392111	0.771119	250	16		237.588	0.0241664	0.290379	207	3		177.636	0.117426	0.516708	238	8		GeneID:8556	HGNC:1718	1p21.2	1	100810557	100985833	127	286	7
TMEM41B	transmembrane protein 41B	0.0176809	0.290893		72.5478	0.0176809	0.290893	141	6		39.8064	0.191514	0.614526	148	16		56.8723	0.0552968	0.403167	101	8		GeneID:440026	HGNC:28948	11p15.4	11	9302201	9336140	29	160	7
PIN4	peptidylprolyl cis/trans isomerase%2C NIMA-interacting 4	0.0176942	0.290893		82.1285	0.0176942	0.290893	311	2		44.4373	0.270901	0.684894	216	15		64.7717	0.0627654	0.419135	387	4		GeneID:5303	HGNC:8992	Xq13.1	23	71401526	71483814	38	293	4
PRSS12	serine protease 12	0.0242473	0.291077		102.533	0.0899918	0.494667	109	7		129.05	0.0242473	0.291077	320	2		99.817	0.102437	0.492315	384	7		GeneID:8492	HGNC:9477	4q26	4	119201193	119274158	67	195	4
UBAP2	ubiquitin associated protein 2	0.0243095	0.2912		143.503	0.190486	0.615038	251	22		215.13	0.0243095	0.2912	212	12		179.64	0.0681746	0.433633	217	17		GeneID:55833	HGNC:14185	9p13.3	9	33921691	34049197	114	288	16
PGM1	phosphoglucomutase 1	0.024317	0.2912		145.18	0.0822665	0.485781	224	5		171.755	0.024317	0.2912	250	3		171.19	0.02498	0.296815	358	2		GeneID:5236	HGNC:8905	1p31.3	1	64059082	64125916	101	408	2
SUN1	Sad1 and UNC84 domain containing 1	0.0243268	0.2912		76.5858	0.399915	0.772885	171	23		164.699	0.0243268	0.2912	118	6		120.73	0.099097	0.48836	152	15		GeneID:23353	HGNC:18587	7p22.3	7	855194	914571	77	169	10
SQLE	squalene epoxidase	0.0243513	0.2912		13.8953	0.942609	0.987306	271	25		72.4817	0.0243513	0.2912	271	3		37.8987	0.261226	0.666398	200	8		GeneID:6713	HGNC:11279	8q24.13	8	126010747	126034525	32	289	4
ITPK1	inositol-tetrakisphosphate 1-kinase	0.0243933	0.291328		214.786	0.2225	0.644825	287	18		301.185	0.0243933	0.291328	365	1		271.621	0.0534352	0.396889	251	4		GeneID:3705	HGNC:6177	14q32.12	14	93403259	93582270	183	351	2
NHLRC2	NHL repeat containing 2	0.0244094	0.291328		50.7359	0.218437	0.640306	182	14		76.2468	0.0244094	0.291328	55	5		68.1836	0.0488577	0.384651	68	7		GeneID:374354	HGNC:24731	10q25.3	10	115614420	115676953	42	87	9
ATF5	activating transcription factor 5	0.0244255	0.291328		29.1403	0.115749	0.52993	218	27		43.0041	0.0244255	0.291328	63	7		23.7273	0.213676	0.632676	94	46		GeneID:22809	HGNC:790	19q13.33	19	50431959	50437193	18	100	12
USP29	ubiquitin specific peptidase 29	0.0244401	0.291328		36.9149	0.0457011	0.410495	69	20		42.538	0.0244401	0.291328	245	5		41.7536	0.0266675	0.304075	116	5		GeneID:57663	HGNC:18563	19q13.43	19	57631509	57643294	17	124	17
RASGRF2	Ras protein specific guanine nucleotide releasing factor 2	0.0177951	0.291447		716.774	0.0177951	0.291447	314	1		457.321	0.44547	0.791306	56	23		589.151	0.102129	0.491883	122	8		GeneID:5924	HGNC:9876	5q14.1	5	80256182	80525981	458	89	8
CSE1L	chromosome segregation 1 like	0.0178217	0.291447		102.671	0.0178217	0.291447	222	2		56.3054	0.245848	0.661969	113	26		76.8512	0.0775945	0.450108	208	6		GeneID:1434	HGNC:2431	20q13.13	20	47662849	47713486	47	157	7
EDNRA	endothelin receptor type A	0.0201112	0.291474		126.248	0.0201112	0.306819	145	3		99.8799	0.0654408	0.422735	117	4		122.093	0.0241553	0.291474	113	4		GeneID:1909	HGNC:3179	4q31.22	4	148402249	148466106	60	168	4
RAPGEF2	Rap guanine nucleotide exchange factor 2	0.0220104	0.291712		341.902	0.0220104	0.314437	203	2		333.717	0.0261538	0.300237	200	3		337.39	0.0242063	0.291712	283	2		GeneID:9693	HGNC:16854	4q32.1	4	160025203	160281321	196	278	4
AMPD1	adenosine monophosphate deaminase 1	0.0178671	0.291814		89.3894	0.0178671	0.291814	175	4		38.4937	0.474195	0.807071	74	41		57.2476	0.154068	0.568208	186	22		GeneID:270	HGNC:468	1p13.2	1	115215719	115238239	41	110	12
METTL21C	methyltransferase like 21C	0.0178754	0.291814		74.6074	0.0178754	0.291814	315	1		65.0504	0.0466085	0.375182	98	7		66.4409	0.0406506	0.362087	420	1		GeneID:196541	HGNC:33717	13q33.1	13	103338097	103347394	39	140	5
RAP1A	RAP1A%2C member of RAS oncogene family	0.0245437	0.292376		171.106	0.69347	0.909913	378	55		341.053	0.0245437	0.292376	74	10		251.048	0.180387	0.596586	186	23		GeneID:5906	HGNC:9855	1p13.2	1	112084631	112259317	205	110	15
PYROXD2	pyridine nucleotide-disulphide oxidoreductase domain 2	0.0245857	0.292504		16.6221	0.971419	0.99437	492	37		104.507	0.0245857	0.292504	181	3		42.8632	0.398272	0.761779	279	33		GeneID:84795	HGNC:23517	10q24.2	10	100143325	100174939	44	257	4
NDUFS6	NADH:ubiquinone oxidoreductase subunit S6	0.0245858	0.292504		29.6227	0.180448	0.606921	204	14		46.4486	0.0245858	0.292504	239	4		39.5894	0.0555532	0.403979	241	9		GeneID:4726	HGNC:7713	5p15.33	5	1801521	1816162	22	310	5
NEDD9	neural precursor cell expressed%2C developmentally down-regulated 9	0.0246631	0.293236		467.291	0.0520525	0.422857	189	2		502.303	0.0246631	0.293236	279	2		492.462	0.0305505	0.321237	370	2		GeneID:4739	HGNC:7733	6p24.2	6	11183531	11382581	342	296	3
C9orf152	chromosome 9 open reading frame 152	0.0243964	0.293623		50.8054	0.0565102	0.435129	338	6		48.8172	0.0665022	0.425699	260	8		61.0423	0.0243964	0.293623	320	3		GeneID:401546	HGNC:31455	9q31.3	9	112961841	112970439	26	347	6
ST18	ST18 C2H2C-type zinc finger transcription factor	0.0247355	0.293722		299.393	0.141608	0.562649	231	5		366.609	0.0247355	0.293722	249	4		345.092	0.0444697	0.373608	243	3		GeneID:9705	HGNC:18695	8q11.23	8	53023398	53322439	243	331	4
OR52M1	olfactory receptor family 52 subfamily M member 1	0.0244731	0.29388		12.2055	0.0716855	0.467537	99	21		13.8547	0.0441766	0.367305	114	19		15.8675	0.0244731	0.29388	158	13		GeneID:119772	HGNC:15225	11p15.4	11	4566421	4567374	6	161	18
S100G	S100 calcium binding protein G	0.0248345	0.294139		11.9504	0.155659	0.579001	6	20		17.9369	0.0248345	0.294139	40	10		17.1427	0.0320886	0.330695	13	8		GeneID:795	HGNC:1436	Xp22.2	23	16668281	16672793	8	12	12
ATAD3C	ATPase family AAA domain containing 3C	0.0248495	0.294139		41.8552	0.23148	0.652852	207	30		88.0275	0.0248495	0.294139	174	4		72.0788	0.0526555	0.394858	184	8		GeneID:219293	HGNC:32151	1p36.33	1	1385069	1405543	32	251	4
CRHR2	corticotropin releasing hormone receptor 2	0.0249128	0.294514		67.3349	0.661056	0.89538	237	20		154.81	0.0249128	0.294514	150	2		120.74	0.101174	0.49145	319	4		GeneID:1395	HGNC:2358	7p14.3	7	30691558	30739719	83	212	4
RNF103-CHMP3	RNF103-CHMP3 readthrough	0.0249481	0.294575		216.859	0.185628	0.611354	363	14		310.546	0.0249481	0.294575	344	3		290.784	0.0379197	0.35399	317	3		GeneID:100526767	HGNC:38847	2p11.2	2	86730553	86948245	177	413	4
TGM7	transglutaminase 7	0.0249524	0.294575		21.5574	0.37481	0.758378	55	44		46.1354	0.0249524	0.294575	44	33		35.2376	0.0811203	0.457587	43	27		GeneID:116179	HGNC:30790	15q15.2	15	43568469	43594453	21	67	26
BIN2	bridging integrator 2	0.0249653	0.294575		62.2551	0.130617	0.549628	70	57		92.4702	0.0249653	0.294575	109	27		83.3395	0.0408571	0.362425	55	34		GeneID:51411	HGNC:1053	12q13.13	12	51674822	51718452	42	81	43
PDIK1L	PDLIM1 interacting kinase 1 like	0.0180784	0.294612		39.142	0.0180784	0.294612	59	15		6.52725	0.939566	0.985154	323	65		20.5805	0.213166	0.632676	76	41		GeneID:149420	HGNC:18981	1p36.11	1	26437653	26452046	16	117	5
RBM12	RNA binding motif protein 12	0.0250411	0.294797		12.0001	0.478124	0.813662	418	12		28.8759	0.0250411	0.294797	133	12		18.8448	0.153395	0.56803	329	10		GeneID:10137	HGNC:9898	20q11.22	20	34236847	34252822	13	191	7
ATP5MD	ATP synthase membrane subunit DAPIT	0.0250614	0.294797		8.06054	0.298862	0.708723	34	33		19.8985	0.0250614	0.294797	187	15		9.94838	0.196942	0.61511	65	17		GeneID:84833	HGNC:30889	10q24.33	10	105148807	105156232	7	62	17
STPG3	sperm-tail PG-rich repeat containing 3	0.0250805	0.294797		7.12262	0.133234	0.553748	113	24		11.9372	0.0250805	0.294797	368	1		11.4303	0.0298477	0.319015	322	3		GeneID:441476	HGNC:37285	9q34.3	9	140145713	140147935	4	203	7
FGFBP1	fibroblast growth factor binding protein 1	0.0251106	0.294797		4.12687	0.550514	0.849254	434	12		19.0054	0.0251106	0.294797	232	4		10.3201	0.148585	0.562145	248	7		GeneID:9982	HGNC:19695	4p15.32	4	15937200	15940363	6	312	4
JKAMP	JNK1/MAPK8 associated membrane protein	0.01811	0.294869		50.676	0.01811	0.294869	166	2		30.719	0.162478	0.579284	246	11		41.2551	0.0505283	0.390547	229	5		GeneID:51528	HGNC:20184	14q23.1	14	59951235	59972128	22	272	5
SLC7A1	solute carrier family 7 member 1	0.0246044	0.295174		177.915	0.031739	0.36353	284	3		173.272	0.0377279	0.348335	43	5		184.763	0.0246044	0.295174	75	4		GeneID:6541	HGNC:11057	13q12.3	13	30083551	30169825	105	68	5
TRIM44	tripartite motif containing 44	0.0181638	0.295255		156.339	0.0181638	0.295255	316	1		111.797	0.159282	0.574421	102	13		143.601	0.0341942	0.337471	64	5		GeneID:54765	HGNC:19016	11p13	11	35684323	35839557	88	96	3
SERHL2	serine hydrolase like 2	0.0181654	0.295255		116.239	0.0181654	0.295255	25	9		60.9357	0.194252	0.617386	76	20		94.9753	0.0439082	0.37107	24	11		GeneID:253190	HGNC:29446	22q13.2	22	42949962	42970388	46	46	9
NOC3L	NOC3 like DNA replication regulator	0.024658	0.295396		62.6654	0.0302554	0.356449	105	8		58.5389	0.0432072	0.36498	316	5		65.0498	0.024658	0.295396	288	4		GeneID:64318	HGNC:24034	10q23.33	10	96092983	96122696	32	190	8
CCDC158	coiled-coil domain containing 158	0.0246705	0.295396		80.7994	0.0962711	0.499661	259	6		96.0805	0.0355799	0.339203	385	2		101.696	0.0246705	0.295396	111	5		GeneID:339965	HGNC:26374	4q21.1	4	77234192	77328458	56	307	3
ZBED1.XY	zinc finger BED-type containing 1	0.0182017	0.295587		69.5128	0.0182017	0.295587	317	1		47.7577	0.119512	0.524373	26	6		58.9143	0.0464344	0.378566	45	3		GeneID:9189	HGNC:447	Xp22.33	25	2404476	2419017	31	40	4
SYNC	syncoilin%2C intermediate filament protein	0.0182546	0.295878		59.5693	0.0182546	0.295878	51	9		20.972	0.497567	0.818291	72	55		38.3977	0.102702	0.492809	49	24		GeneID:81493	HGNC:28897	1p35.1	1	33145507	33168371	24	75	13
IRF2BP2	interferon regulatory factor 2 binding protein 2	0.0182958	0.295882		27.6879	0.0182958	0.295882	149	3		11.4914	0.377128	0.756359	369	9		18.1725	0.113002	0.510355	321	8		GeneID:359948	HGNC:21729	1q42.3	1	234740015	234745924	11	253	4
DKKL1	dickkopf like acrosomal protein 1	0.0183393	0.295882		28.3003	0.0183393	0.295882	218	3		7.16766	0.420364	0.778957	63	87		18.1765	0.0821497	0.459028	94	21		GeneID:27120	HGNC:16528	19q13.33	19	49867134	49878373	8	100	7
KAZN	kazrin%2C periplakin interacting protein	0.0252382	0.295951		1049.74	0.291309	0.70425	276	18		1308.72	0.0252382	0.295951	266	3		1181.81	0.0944086	0.478539	468	2		GeneID:23254	HGNC:29173	1p36.21	1	14925181	15444539	980	352	3
NHEJ1	non-homologous end joining factor 1	0.0252594	0.295951		62.9012	0.457722	0.804624	188	42		126.036	0.0252594	0.295951	199	7		92.8744	0.113893	0.510721	199	19		GeneID:79840	HGNC:25737	2q35	2	219934079	220025537	66	275	12
ZNF746	zinc finger protein 746	0.0247332	0.295957		38.5566	0.0442328	0.405225	115	6		37.017	0.0514898	0.387848	356	6		44.5471	0.0247332	0.295957	207	4		GeneID:155061	HGNC:21948	7q36.1	7	149169787	149194900	18	207	5
SH3RF3	SH3 domain containing ring finger 3	0.0184001	0.295996		652.339	0.0184001	0.295996	58	3		350.792	0.799871	0.936977	163	33		505.214	0.175622	0.592792	136	11		GeneID:344558	HGNC:24699	2q12.3	2	109745661	110262211	427	109	3
G6PD	glucose-6-phosphate dehydrogenase	0.0253287	0.296238		10.1256	0.191045	0.61567	60	35		19.5019	0.0253287	0.296238	97	9		16.9397	0.0432388	0.370111	80	13		GeneID:2539	HGNC:4057	Xq28	23	153759605	153775784	7	111	14
LAPTM5	lysosomal protein transmembrane 5	0.0253565	0.296257		34.5057	0.510775	0.833115	51	50		76.7611	0.0253565	0.296257	72	10		57.2067	0.110801	0.508533	49	25		GeneID:7805	HGNC:29612	1p35.2	1	31205316	31230621	38	75	16
NSMAF	neutral sphingomyelinase activation associated factor	0.0253621	0.296257		117.639	0.0808804	0.48484	282	3		147.732	0.0253621	0.296257	366	2		136.82	0.038358	0.354892	277	2		GeneID:8439	HGNC:8017	8q12.1	8	59496063	59572412	78	373	2
SMUG1	single-strand-selective monofunctional uracil-DNA glycosylase 1	0.0248744	0.296351		31.8821	0.0340817	0.371136	70	36		26.7846	0.0600307	0.409764	109	36		34.7758	0.0248744	0.296351	55	32		GeneID:23583	HGNC:17148	12q13.13	12	54574150	54582769	12	81	42
ACOX3	acyl-CoA oxidase 3%2C pristanoyl	0.0248888	0.296351		215.263	0.0259356	0.336029	278	4		177.761	0.0707972	0.433862	342	6		216.802	0.0248888	0.296351	236	2		GeneID:8310	HGNC:121	4p16.1	4	8368009	8442450	109	337	4
ODAD3	outer dynein arm docking complex subunit 3	0.0248933	0.296351		43.1108	0.0613754	0.446206	122	11		46.3417	0.0457869	0.372753	122	11		53.1518	0.0248933	0.296351	160	5		GeneID:115948	HGNC:28303	19p13.2	19	11531273	11546603	23	175	11
LRRC8B	leucine rich repeat containing 8 VRAC subunit B	0.0254256	0.296812		91.3957	0.132309	0.55343	351	4		119.877	0.0254256	0.296812	317	2		117.854	0.0285837	0.314573	378	1		GeneID:23507	HGNC:30692	1p22.2	1	89990388	90063420	69	414	3
SYNJ2BP	synaptojanin 2 binding protein	0.0250159	0.296848		114.708	0.0311311	0.360744	210	2		89.3261	0.0900655	0.470989	51	16		120.056	0.0250159	0.296848	143	8		GeneID:55333	HGNC:18955	14q24.2	14	70833216	70883807	55	84	10
IQCG	IQ motif containing G	0.0250329	0.296848		148.43	0.0417233	0.398506	414	1		149.086	0.0409152	0.358922	284	4		165.737	0.0250329	0.296848	258	3		GeneID:84223	HGNC:25251	3q29	3	197615948	197686862	77	456	1
CD79B	CD79b molecule	0.0250346	0.296848		12.5812	0.0259615	0.336029	167	4		9.52988	0.0691771	0.431262	183	9		12.6939	0.0250346	0.296848	167	3		GeneID:974	HGNC:1699	17q23.3	17	62006100	62009691	4	259	6
CEP83	centrosomal protein 83	0.0250465	0.296848		252.367	0.026192	0.336029	371	1		200.319	0.0989036	0.486122	217	6		254.099	0.0250465	0.296848	204	2		GeneID:51134	HGNC:17966	12q22	12	94700169	94854230	139	294	3
VAC14	VAC14 component of PIKFYVE complex	0.0254622	0.297054		104.834	0.867977	0.96662	162	104		293.525	0.0254622	0.297054	49	27		198.941	0.178001	0.594899	120	72		GeneID:55697	HGNC:25507	16q22.1	16	70721342	70835061	158	80	34
ECT2	epithelial cell transforming 2	0.0254936	0.297234		69.341	0.126375	0.543544	86	9		90.466	0.0254936	0.297234	45	6		85.6569	0.036895	0.349687	61	7		GeneID:1894	HGNC:3155	3q26.31	3	172468516	172539264	51	71	9
MFSD11	major facilitator superfamily domain containing 11	0.0251177	0.297314		47.6932	0.0626822	0.450494	4	19		55.4304	0.0257441	0.298475	41	15		55.6422	0.0251177	0.297314	6	15		GeneID:79157	HGNC:25458	17q25.1	17	74732716	74775423	29	7	19
CCDC96	coiled-coil domain containing 96	0.0185387	0.297946		10.6259	0.0185387	0.297946	318	1		5.91435	0.116607	0.517452	342	9		6.34764	0.0981032	0.486988	455	3		GeneID:257236	HGNC:26900	4p16.1	4	7042576	7044728	3	422	1
CNFN	cornifelin	0.0185595	0.298023		26.6556	0.0185595	0.298023	32	23		8.44117	0.222684	0.644551	24	53		18.4601	0.0539481	0.399017	20	27		GeneID:84518	HGNC:30183	19q13.2	19	42891171	42894449	6	33	26
KIAA2012	KIAA2012	0.0256013	0.298117		230.687	0.0766775	0.474596	13	11		283.037	0.0256013	0.298117	13	14		274.39	0.0306704	0.321839	9	15		GeneID:100652824	HGNC:51250	2q33.1	2	202937978	203069911	148	14	11
PIWIL3	piwi like RNA-mediated gene silencing 3	0.0256699	0.298426		118.64	0.258674	0.677123	265	13		193.673	0.0256699	0.298426	273	2		184.169	0.0347585	0.341413	333	2		GeneID:440822	HGNC:18443	22q11.23	22	25115001	25170687	101	356	4
PAH	phenylalanine hydroxylase	0.0256919	0.298426		125.736	0.415051	0.780098	477	8		243.091	0.0256919	0.298426	370	1		193.113	0.0846317	0.462312	492	1		GeneID:5053	HGNC:8582	12q23.2	12	103230667	103352219	127	459	1
USP15	ubiquitin specific peptidase 15	0.0252653	0.298471		140.711	0.0479876	0.415622	104	2		136.437	0.0589391	0.407722	354	5		153.853	0.0252653	0.298471	369	2		GeneID:9958	HGNC:12613	12q14.1	12	62654185	62810169	90	189	4
TMEM64	transmembrane protein 64	0.0252795	0.298471		39.2848	0.0877634	0.493662	405	5		50.1024	0.0353693	0.338343	400	1		54.1755	0.0252795	0.298471	372	1		GeneID:169200	HGNC:25441	8q21.3	8	91634223	91658311	22	457	1
ENPP5	ectonucleotide pyrophosphatase/phosphodiesterase family member 5	0.0257147	0.298475		5.20187	0.942117	0.987179	7	73		36.6062	0.0257147	0.298475	20	6		20.1766	0.204832	0.623912	5	26		GeneID:59084	HGNC:13717	6p21.1	6	46126922	46138717	15	9	8
URI1	URI1 prefoldin like chaperone	0.0257437	0.298475		55.3662	0.771319	0.937705	85	23		123.006	0.0257437	0.298475	19	2		89.6174	0.172933	0.591104	18	4		GeneID:8725	HGNC:13236	19q12	19	30414564	30507519	72	30	2
PPL	periplakin	0.0257627	0.298505		68.8437	0.944686	0.987927	129	170		244.09	0.0257627	0.298505	184	3		146.89	0.260474	0.666316	178	39		GeneID:5493	HGNC:9273	16p13.3	16	4932508	4987149	127	256	3
ZKSCAN5	zinc finger with KRAB and SCAN domains 5	0.0253109	0.298653		43.963	0.0377606	0.384262	42	28		43.2535	0.0414371	0.360292	85	32		47.0169	0.0253109	0.298653	93	26		GeneID:23660	HGNC:12867	7q22.1	7	99102285	99132323	24	76	34
SYT16	synaptotagmin 16	0.0186798	0.298995		681.652	0.0186798	0.298995	166	3		527.193	0.161437	0.577561	127	10		563.193	0.101202	0.491458	229	11		GeneID:83851	HGNC:23142	14q23.2	14	62278880	62579268	435	182	3
CYP2D6	cytochrome P450 family 2 subfamily D member 6	0.0186842	0.298995		40.4771	0.0186842	0.298995	139	7		26.1139	0.14433	0.556853	346	14		35.085	0.0404181	0.361745	183	8		GeneID:1565	HGNC:2625	22q13.2	22	42522501	42526812	18	244	8
SSX2	SSX family member 2	0.018729	0.299455		5.60264	0.018729	0.299455	319	1		1.02516	0.312741	0.716533	492	14		3.28614	0.0718881	0.441585	435	2		GeneID:6757	HGNC:11336	Xp11.22	23	52725946	52736277	1	423	1
GTF3C5	general transcription factor IIIC subunit 5	0.0258655	0.29951		6.77141	0.910664	0.979378	120	83		33.2115	0.0258655	0.29951	371	1		18.3835	0.251564	0.662801	110	33		GeneID:9328	HGNC:4668	9q34.2	9	135906384	135933890	15	170	11
SLC16A10	solute carrier family 16 member 10	0.025931	0.299914		152.038	0.087147	0.493127	196	8		189.161	0.025931	0.299914	288	3		153.769	0.0823582	0.459101	272	7		GeneID:117247	HGNC:17027	6q21	6	111408706	111552397	102	302	4
PKMYT1	protein kinase%2C membrane associated tyrosine/threonine 1	0.0259993	0.299914		14.4138	0.0717591	0.467717	129	18		18.9118	0.0259993	0.299914	80	8		18.765	0.0268631	0.305052	178	6		GeneID:9088	HGNC:29650	16p13.3	16	3022809	3030447	7	119	17
TRPM7	transient receptor potential cation channel subfamily M member 7	0.0260266	0.299914		152.101	0.143723	0.564328	430	4		215.325	0.0260266	0.299914	182	7		209.998	0.0299117	0.319018	276	4		GeneID:54822	HGNC:17994	15q21.2	15	50849355	50978994	116	258	7
GAL3ST2	galactose-3-O-sulfotransferase 2	0.0260281	0.299914		58.182	0.237945	0.656825	304	7		105.321	0.0260281	0.299914	276	3		88.8843	0.0561147	0.40564	302	8		GeneID:64090	HGNC:24869	2q37.3	2	242716237	242743702	47	397	3
HPR	haptoglobin-related protein	0.026034	0.299914		27.0554	0.166321	0.590098	162	59		43.0667	0.026034	0.299914	49	28		39.4047	0.0398877	0.360418	120	36		GeneID:3250	HGNC:5156	16q22.2	16	72097125	72111145	19	80	36
CFAP69	cilia and flagella associated protein 69	0.0187917	0.299943		97.3917	0.0187917	0.299943	320	1		52.1295	0.328258	0.726893	257	15		71.4416	0.0979254	0.486444	421	3		GeneID:79846	HGNC:26107	7q21.13	7	89874488	89940377	48	344	2
ASTN2	astrotactin 2	0.0260771	0.299995		1306.78	0.396789	0.771923	435	6		1714.89	0.0260771	0.299995	64	2		1340.81	0.335033	0.722456	386	2		GeneID:23245	HGNC:17021	9q33.1	9	119185391	120177335	1275	101	2
MYO6	myosin VI	0.0260844	0.299995		104.405	0.394041	0.771226	279	9		179.384	0.0260844	0.299995	222	3		164.602	0.0461277	0.378566	318	4		GeneID:4646	HGNC:7605	6q14.1	6	76458956	76629254	102	304	4
SRCAP	Snf2 related CREBBP activator protein	0.0261307	0.300237		23.4466	0.232681	0.653825	9	70		36.7038	0.0261307	0.300237	33	44		26.9284	0.135465	0.54517	19	64		GeneID:10847	HGNC:16974	16p11.2	16	30710492	30752730	19	25	50
IL17RE	interleukin 17 receptor E	0.0255869	0.300383		33.3122	0.0287731	0.350748	201	8		28.4183	0.0628247	0.415833	165	11		34.0521	0.0255869	0.300383	182	7		GeneID:132014	HGNC:18439	3p25.3	3	9944296	9958086	16	243	11
PHF20	PHD finger protein 20	0.0261935	0.300426		86.6751	0.541247	0.846022	261	28		188.548	0.0261935	0.300426	133	13		138.81	0.111643	0.509466	220	6		GeneID:51230	HGNC:16098	20q11.23	20	34359937	34538292	98	191	8
TRDMT1	tRNA aspartic acid methyltransferase 1	0.0256484	0.300455		93.5012	0.0283722	0.348447	246	2		80.1687	0.0686597	0.42925	340	3		95.0351	0.0256484	0.300455	373	1		GeneID:1787	HGNC:2977	10p13	10	17179335	17243671	52	429	2
GPR153	G protein-coupled receptor 153	0.0256732	0.300455		38.1945	0.0555231	0.43256	207	6		35.0497	0.070405	0.433701	174	16		48.69	0.0256732	0.300455	184	3		GeneID:387509	HGNC:23618	1p36.31	1	6307413	6321158	16	251	5
BDKRB1	bradykinin receptor B1	0.0262449	0.300543		12.7008	0.658759	0.89413	117	27		42.1066	0.0262449	0.300543	328	2		25.7232	0.176904	0.593388	251	13		GeneID:623	HGNC:1029	14q32.2	14	96722547	96731100	18	209	5
CD3D	CD3d molecule	0.0235394	0.300652		15.3417	0.0235394	0.323803	49	12		12.6066	0.0487085	0.381383	115	10		15.0017	0.0257502	0.300652	47	9		GeneID:915	HGNC:1673	11q23.3	11	118209669	118213420	5	73	16
CMTM5	CKLF like MARVEL transmembrane domain containing 5	0.0262765	0.30072		4.70371	0.663393	0.896092	184	90		17.1101	0.0262765	0.30072	196	4		9.63451	0.214666	0.63293	130	34		GeneID:116173	HGNC:19176	14q11.2	14	23846255	23848981	7	194	4
TTC22	tetratricopeptide repeat domain 22	0.0263487	0.301361		38.4282	0.38025	0.762043	446	8		77.8331	0.0263487	0.301361	267	3		57.1905	0.113032	0.510355	466	2		GeneID:55001	HGNC:26067	1p32.3	1	55245385	55266996	37	460	1
TRAF1	TNF receptor associated factor 1	0.0228266	0.301369		59.7068	0.0228266	0.319247	28	8		44.6923	0.0959329	0.481672	18	14		58.3582	0.0259387	0.301369	12	12		GeneID:7185	HGNC:12031	9q33.2	9	123664671	123691449	29	19	12
ST7	suppression of tumorigenicity 7	0.0258383	0.301369		251.59	0.100455	0.507116	469	2		284.552	0.0351222	0.337517	89	7		293.736	0.0258383	0.301369	268	3		GeneID:7982	HGNC:11351	7q31.2	7	116593555	116870230	194	131	6
TREML1	triggering receptor expressed on myeloid cells like 1	0.0259623	0.301369		4.74626	0.0939971	0.497561	77	10		6.8527	0.0329141	0.328313	230	2		7.32899	0.0259623	0.301369	295	2		GeneID:340205	HGNC:20434	6p21.1	6	41116998	41122087	2	145	3
KRTAP4-6	keratin associated protein 4-6	0.0259893	0.301369		12.8252	0.041978	0.398673	22	14		10.7274	0.0752467	0.443049	225	31		14.5803	0.0259893	0.301369	115	18		GeneID:81871	HGNC:18909	17q21.2	17	39295685	39296739	5	47	25
LCAT	lecithin-cholesterol acyltransferase	0.0260099	0.301369		8.255	0.0480394	0.415622	162	20		8.43298	0.0448884	0.369685	49	39		9.87588	0.0260099	0.301369	120	28		GeneID:3931	HGNC:6522	16q22.1	16	67973653	67978023	3	80	35
ADGRB3	adhesion G protein-coupled receptor B3	0.0189477	0.301401		1029.16	0.0189477	0.301401	321	1		764.788	0.183162	0.60527	549	1		928.733	0.0468738	0.379315	437	1		GeneID:577	HGNC:945	6q12	6	69345174	70099398	637	425	1
DNAH2	dynein axonemal heavy chain 2	0.0264224	0.301655		197.902	0.20407	0.628036	137	45		289.707	0.0264224	0.301655	48	19		246.388	0.0684694	0.43398	73	22		GeneID:146754	HGNC:2948	17p13.1	17	7621062	7737060	165	79	20
KCNK18	potassium two pore domain channel subfamily K member 18	0.0264229	0.301655		16.8556	0.301585	0.710589	393	13		38.0881	0.0264229	0.301655	55	6		32.3346	0.0495298	0.387651	426	2		GeneID:338567	HGNC:19439	10q25.3	10	118957000	118969810	15	87	10
MKRN2	makorin ring finger protein 2	0.026053	0.301681		72.7013	0.0408546	0.396104	201	10		66.4254	0.0592954	0.407996	32	5		80.3726	0.026053	0.301681	182	9		GeneID:23609	HGNC:7113	3p25.2	3	12598586	12625212	35	53	6
NANOS2	nanos C2HC-type zinc finger 2	0.0264759	0.301926		1.7622	0.409832	0.776962	32	102		7.33522	0.0264759	0.301926	24	13		5.27457	0.0715601	0.441066	20	33		GeneID:339345	HGNC:23292	19q13.32	19	46416472	46418036	2	33	29
SEC22A	SEC22 homolog A%2C vesicle trafficking protein	0.0265015	0.301926		50.3603	0.431173	0.788956	127	24		112.108	0.0265015	0.301926	10	11		100.436	0.043628	0.370719	117	9		GeneID:26984	HGNC:20260	3q21.1	3	122920790	122992983	53	17	13
LIMK2	LIM domain kinase 2	0.0265073	0.301926		83.724	0.0646242	0.454143	225	10		97.1447	0.0265073	0.301926	103	7		90.8604	0.0403784	0.361563	108	10		GeneID:3985	HGNC:6614	22q12.2	22	31608284	31676066	52	148	10
LMAN1L	lectin%2C mannose binding 1 like	0.0265142	0.301926		25.6397	0.0296706	0.35483	348	2		26.2723	0.0265142	0.301926	374	1		24.2148	0.0382634	0.354545	335	2		GeneID:79748	HGNC:6632	15q24.1	15	75105176	75118095	11	260	3
RNFT1	ring finger protein%2C transmembrane 1	0.0265664	0.301926		13.5318	0.382694	0.764503	126	27		28.9023	0.0265664	0.301926	183	7		22.9674	0.0777788	0.450323	296	11		GeneID:51136	HGNC:30206	17q23.1	17	58029601	58042101	13	230	7
PPP1R26	protein phosphatase 1 regulatory subunit 26	0.0266025	0.302002		23.809	0.203187	0.627363	113	30		37.6376	0.0266025	0.302002	368	2		29.4015	0.0919011	0.474602	322	16		GeneID:9858	HGNC:29089	9q34.3	9	138371628	138380738	18	203	9
FJX1	four-jointed box kinase 1	0.0203292	0.302528		11.3651	0.0203292	0.307943	316	2		7.40924	0.075225	0.443049	102	7		10.5844	0.0261911	0.302528	64	4		GeneID:24147	HGNC:17166	11p13	11	35640008	35642413	3	96	7
FOXRED2	FAD dependent oxidoreductase domain containing 2	0.0261792	0.302528		47.1212	0.0464453	0.412324	64	32		49.4066	0.0369315	0.344602	5	27		52.8514	0.0261792	0.302528	10	28		GeneID:80020	HGNC:26264	22q12.3	22	36883237	36903087	25	5	38
KMT2C	lysine methyltransferase 2C	0.0227581	0.302543		249.202	0.0227581	0.319004	115	4		188.767	0.129363	0.539896	356	10		244.409	0.0262411	0.302543	207	5		GeneID:58508	HGNC:13726	7q36.1	7	151832010	152133088	140	207	4
HSPA1L	heat shock protein family A (Hsp70) member 1 like	0.0262397	0.302543		25.3341	0.0583345	0.440394	31	86		25.9528	0.0517286	0.389332	53	21		29.4054	0.0262397	0.302543	52	58		GeneID:3305	HGNC:5234	6p21.33	6	31777396	31783060	14	58	70
CNTN3	contactin 3	0.019171	0.30301		489.813	0.019171	0.30301	322	1		366.171	0.195127	0.618329	550	2		416.722	0.0792583	0.453775	472	2		GeneID:5067	HGNC:2173	3p12.3	3	74311719	74570291	312	426	1
CELA3A	chymotrypsin like elastase 3A	0.0191722	0.30301		130.677	0.0191722	0.30301	59	16		52.6211	0.325422	0.724832	62	46		83.1726	0.101783	0.491534	76	22		GeneID:10136	HGNC:15944	1p36.12	1	22328150	22339035	49	99	14
NFATC2IP	nuclear factor of activated T cells 2 interacting protein	0.0191789	0.30301		25.4274	0.0191789	0.30301	9	26		12.2049	0.341473	0.737128	33	79		18.9502	0.0851656	0.463034	19	57		GeneID:84901	HGNC:25906	16p11.2	16	28962318	28977786	11	25	48
SH3TC1	SH3 domain and tetratricopeptide repeats 1	0.0263525	0.303035		171.419	0.0407466	0.396104	278	5		158.146	0.0663566	0.425408	342	5		183.182	0.0263525	0.303035	236	3		GeneID:54436	HGNC:26009	4p16.1	4	8201017	8242830	103	337	5
KIF24	kinesin family member 24	0.0267625	0.303059		98.9485	0.0991011	0.505601	251	13		127.12	0.0267625	0.303059	212	13		119.59	0.0380553	0.354024	217	10		GeneID:347240	HGNC:19916	9p13.3	9	34252378	34329266	66	288	17
DNAAF2	dynein axonemal assembly factor 2	0.0192335	0.303181		27.7429	0.0192335	0.303181	71	4		9.60579	0.416221	0.77736	243	23		16.7128	0.123217	0.526987	147	8		GeneID:55172	HGNC:20188	14q21.3	14	50091892	50101962	10	129	4
TNP2	transition protein 2	0.0264012	0.303264		8.79189	0.0734976	0.470714	52	2		11.4198	0.0296197	0.311625	143	5		11.7559	0.0264012	0.303264	66	4		GeneID:7142	HGNC:11952	16p13.13	16	11361714	11363182	4	97	5
THBS3	thrombospondin 3	0.0265154	0.303353		21.7452	0.094051	0.497561	41	34		28.4986	0.0269924	0.303353	15	28		28.5948	0.0265154	0.30364	17	22		GeneID:7059	HGNC:11787	1q22	1	155165379	155177688	13	24	30
TRMT2B	tRNA methyltransferase 2 homolog B	0.0268268	0.303353		35.2668	0.544379	0.846686	333	28		78.5523	0.0268268	0.303353	375	1		53.917	0.165255	0.582061	77	13		GeneID:79979	HGNC:25748	Xq22.1	23	100264339	100307100	40	461	1
DAGLB	diacylglycerol lipase beta	0.0268627	0.303353		74.9266	0.162675	0.587856	155	14		113.286	0.0268627	0.303353	194	3		94.5943	0.0648076	0.426477	245	6		GeneID:221955	HGNC:28923	7p22.1	7	6448760	6487585	55	261	5
TIMELESS	timeless circadian regulator	0.0268853	0.303353		44.3034	0.193776	0.618632	70	65		76.6106	0.0268853	0.303353	109	30		65.734	0.051088	0.390932	55	41		GeneID:8914	HGNC:11813	12q13.3	12	56810147	56843210	34	81	44
KRTAP9-2	keratin associated protein 9-2	0.0268896	0.303353		4.29524	0.115374	0.529522	22	42		7.39075	0.0268896	0.303353	225	18		6.26553	0.0452644	0.375369	115	25		GeneID:83899	HGNC:16926	17q21.2	17	39382900	39383904	2	47	26
C9orf50	chromosome 9 open reading frame 50	0.0269049	0.303353		11.5184	0.636654	0.885426	120	70		38.6783	0.0269049	0.303353	173	3		26.283	0.108801	0.504246	110	18		GeneID:375759	HGNC:23677	9q34.11	9	132374504	132383055	16	170	12
SH2D7	SH2 domain containing 7	0.0269135	0.303353		39.6239	0.0985222	0.505214	247	15		54.7086	0.0269135	0.303353	83	8		45.3685	0.060088	0.414283	221	14		GeneID:646892	HGNC:34549	15q25.1	15	78384903	78396704	23	123	9
FAM214A	family with sequence similarity 214 member A	0.0269562	0.303353		110.029	0.404351	0.774132	430	14		199.168	0.0269562	0.303353	182	8		141.119	0.166263	0.583281	276	12		GeneID:56204	HGNC:25609	15q21.3	15	52873518	53002012	109	258	8
IL6R	interleukin 6 receptor	0.0269625	0.303353		66.8578	0.549958	0.848955	41	131		138.759	0.0269625	0.303353	15	27		114.887	0.0776437	0.450179	17	36		GeneID:3570	HGNC:6019	1q21.3	1	154377819	154441926	75	24	31
RBBP8NL	RBBP8 N-terminal like	0.0270138	0.303353		22.5149	0.947295	0.988437	233	47		93.9401	0.0270138	0.303353	121	5		52.106	0.292164	0.692671	154	22		GeneID:140893	HGNC:16144	20q13.33	20	60985293	61002595	46	174	6
GJA1	gap junction protein alpha 1	0.0270273	0.303353		14.9388	0.65409	0.893131	169	3		42.978	0.0270273	0.303353	218	2		28.6483	0.155601	0.5716	134	3		GeneID:2697	HGNC:4274	6q22.31	6	121756792	121770873	20	200	2
PSMD1	proteasome 26S subunit%2C non-ATPase 1	0.0270992	0.303637		54.73	0.683598	0.905329	163	41		123.464	0.0270992	0.303637	236	2		90.8404	0.134401	0.544448	198	14		GeneID:5707	HGNC:9554	2q37.1	2	231921581	232037541	68	269	4
WNK2	WNK lysine deficient protein kinase 2	0.0271143	0.303637		165.57	0.26581	0.682105	153	22		253.761	0.0271143	0.303637	31	5		189.585	0.145232	0.558145	54	12		GeneID:65268	HGNC:14542	9q22.31	9	95947212	96082854	146	52	8
RLN3	relaxin 3	0.0271496	0.303637		4.38885	0.582852	0.86303	122	97		15.6774	0.0271496	0.303637	256	3		9.38908	0.161367	0.578799	104	37		GeneID:117579	HGNC:17135	19p13.12	19	14138960	14142363	6	164	10
UBE2G2	ubiquitin conjugating enzyme E2 G2	0.0271576	0.303637		61.3857	0.154227	0.577592	121	15		88.2844	0.0271576	0.303637	155	3		87.0576	0.0294602	0.318601	193	7		GeneID:7327	HGNC:12483	21q22.3	21	46188495	46221735	44	218	6
LCE1D	late cornified envelope 1D	0.0271653	0.303637		2.39326	0.436833	0.793258	41	104		10.9153	0.0271653	0.303637	15	29		7.45017	0.0782293	0.451148	17	37		GeneID:353134	HGNC:29465	1q21.3	1	152769197	152770657	3	24	32
GNG12	G protein subunit gamma 12	0.0271666	0.303637		106.268	0.399465	0.772521	170	18		187.111	0.0271666	0.303637	250	4		159.382	0.0731207	0.443169	201	8		GeneID:55970	HGNC:19663	1p31.3	1	68167158	68299150	104	276	6
BPI	bactericidal permeability increasing protein	0.0264979	0.30364		130.859	0.0359723	0.377183	261	4		112.802	0.0781599	0.448666	422	3		138.026	0.0264979	0.30364	220	2		GeneID:671	HGNC:1095	20q11.23	20	36932558	36965907	73	191	9
CCL25	C-C motif chemokine ligand 25	0.0192948	0.303656		81.8008	0.0192948	0.303656	179	3		29.8555	0.569832	0.850579	122	117		50.3325	0.16616	0.583187	160	34		GeneID:6370	HGNC:10624	19p13.2	19	8117646	8127547	36	175	9
NFIC	nuclear factor I C	0.0271996	0.303691		412.195	0.0825223	0.485805	144	20		494.441	0.0271996	0.303691	75	6		479.584	0.033183	0.334933	99	8		GeneID:4782	HGNC:7786	19p13.3	19	3359628	3469215	288	112	10
NPAS1	neuronal PAS domain protein 1	0.0272224	0.303715		101.799	0.0746712	0.470727	32	38		122.426	0.0272224	0.303715	24	15		119.735	0.0310368	0.323794	20	22		GeneID:4861	HGNC:7894	19q13.32	19	47523094	47549033	65	33	30
POU6F1	POU class 6 homeobox 1	0.0272546	0.303724		56.1385	0.14194	0.562649	70	59		81.7026	0.0272546	0.303724	109	31		72.6569	0.0489815	0.384813	55	38		GeneID:5463	HGNC:9224	12q13.13	12	51580719	51611846	39	81	45
ACTR3C	actin related protein 3C	0.0272563	0.303724		580.275	0.456266	0.803658	115	41		885.563	0.0272563	0.303724	356	3		690.569	0.188334	0.606374	207	16		GeneID:653857	HGNC:37282	7q36.1	7	149578449	150020634	586	207	6
KLF15	Kruppel like factor 15	0.027277	0.303724		12.3843	0.507448	0.8306	127	30		31.0236	0.027277	0.303724	66	5		24.2895	0.0807765	0.457587	117	13		GeneID:28999	HGNC:14536	3q21.3	3	126061478	126076251	14	103	7
GAB3	GRB2 associated binding protein 3	0.0273317	0.303724		40.2863	0.124838	0.541044	60	27		61.9471	0.0273317	0.303724	97	11		54.5425	0.0452874	0.375369	80	14		GeneID:139716	HGNC:17515	Xq28	23	153903526	153979841	26	111	15
SAP18	Sin3A associated protein 18	0.0273475	0.303724		5.92898	0.827437	0.955486	439	29		24.298	0.0273475	0.303724	308	2		15.9655	0.163707	0.580356	328	5		GeneID:10284	HGNC:10530	13q12.11	13	21714653	21723224	11	396	2
ZNF565	zinc finger protein 565	0.0273636	0.303724		127.626	0.0529079	0.424598	136	9		145.485	0.0273636	0.303724	206	11		133.513	0.0425777	0.367815	231	6		GeneID:147929	HGNC:26726	19q13.12	19	36672962	36736830	72	241	12
TSTD3	thiosulfate sulfurtransferase like domain containing 3	0.0273699	0.303724		44.7762	0.091916	0.49586	27	9		59.1885	0.0273699	0.303724	52	6		55.5499	0.0372538	0.351657	69	9		GeneID:100130890	HGNC:40910	6q16.2	6	99968925	99981061	26	49	9
COX6C	cytochrome c oxidase subunit 6C	0.0266037	0.303905		35.9832	0.0604744	0.445491	214	7		40.6888	0.0333923	0.330958	395	1		42.4912	0.0266037	0.303905	341	2		GeneID:1345	HGNC:2285	8q22.2	8	100890093	100905935	20	317	4
ATP5MGL	ATP synthase membrane subunit g like	0.0266461	0.304075		7.00939	0.0305998	0.356911	25	10		5.26052	0.0720274	0.435739	76	14		7.29428	0.0266461	0.304075	24	9		GeneID:267020	HGNC:13213	22q13.2	22	43035809	43036607	2	46	11
RPL3L	ribosomal protein L3 like	0.0266634	0.304075		34.5938	0.113023	0.527445	129	34		44.9264	0.0393528	0.353062	80	14		48.8779	0.0266634	0.304075	305	5		GeneID:6123	HGNC:10351	16p13.3	16	1993975	2004690	23	119	18
GHR	growth hormone receptor	0.0194305	0.30412		405.029	0.0194305	0.30412	194	2		224.218	0.508213	0.821587	530	6		280.495	0.199386	0.618083	493	3		GeneID:2690	HGNC:4263	5p12	5	42423541	42721980	237	300	2
NUP188	nucleoporin 188	0.0194315	0.30412		70.9386	0.0194315	0.30412	120	6		31.174	0.540545	0.839115	173	42		38.1691	0.318916	0.711781	110	39		GeneID:23511	HGNC:17859	9q34.11	9	131709978	131769375	35	170	9
ERC1	ELKS/RAB6-interacting/CAST family member 1	0.0194344	0.30412		1055.46	0.0194344	0.30412	324	1		722.257	0.208576	0.632113	87	8		845.732	0.0846359	0.462312	163	6		GeneID:23085	HGNC:17072	12p13.33	12	1100389	1605099	626	128	3
TM6SF2	transmembrane 6 superfamily member 2	0.0194507	0.30412		37.7834	0.0194507	0.30412	72	7		14.1798	0.506671	0.821341	94	92		25.1912	0.119785	0.520306	172	31		GeneID:53345	HGNC:11861	19p13.11	19	19375175	19384110	16	134	16
ASB8	ankyrin repeat and SOCS box containing 8	0.0266887	0.30413		31.9434	0.0469868	0.413889	18	16		31.351	0.0506466	0.384172	223	9		36.4443	0.0266887	0.30413	53	12		GeneID:140461	HGNC:17183	12q13.11	12	48541572	48551298	15	36	14
CAMTA1	calmodulin binding transcription activator 1	0.0274587	0.304167		1201.31	0.824889	0.955286	589	12		1789.08	0.0274587	0.304167	360	2		1307.66	0.617175	0.870825	503	6		GeneID:23261	HGNC:18806	1p36.23	1	6845514	7829766	1379	448	2
NWD1	NACHT and WD repeat domain containing 1	0.0194976	0.304321		279.08	0.0194976	0.304321	72	8		163.715	0.334444	0.732621	94	73		206.663	0.121215	0.523108	104	30		GeneID:284434	HGNC:27619	19p13.11	19	16830658	16928774	153	134	17
ABCC11	ATP binding cassette subfamily C member 11	0.0195067	0.304321		114.22	0.0195067	0.304321	110	2		41.4084	0.855285	0.956815	116	28		65.5575	0.330166	0.71903	58	16		GeneID:85320	HGNC:14639	16q12.1	16	48199684	48281450	61	88	4
GNAI2	G protein subunit alpha i2	0.0195706	0.304892		51.1358	0.0195706	0.304892	44	31		30.8165	0.233387	0.65414	60	42		43.1567	0.0533432	0.396889	36	35		GeneID:2771	HGNC:4385	3p21.31	3	50264500	50296794	25	66	36
HJV	hemojuvelin BMP co-receptor	0.019576	0.304892		7.9017	0.019576	0.304892	168	4		3.27663	0.195781	0.618845	390	10		6.21919	0.0452649	0.375369	298	6		GeneID:148738	HGNC:4887	1q21.1	1	145413278	145417543	2	274	4
GART	phosphoribosylglycinamide formyltransferase%2C phosphoribosylglycinamide synthetase%2C phosphoribosylaminoimidazole synthetase	0.0268841	0.305052		48.5347	0.121216	0.537032	290	6		62.418	0.033435	0.330964	79	9		64.7691	0.0268841	0.305052	126	7		GeneID:2618	HGNC:4163	21q22.11	21	34876238	34915198	34	118	10
IQCJ-SCHIP1	IQCJ-SCHIP1 readthrough	0.0196652	0.305166		956.905	0.0196652	0.305166	93	9		702.967	0.307837	0.713945	240	10		804.134	0.114957	0.512346	105	10		GeneID:100505385	HGNC:38842	3q25.33	3	158787108	159615148	656	166	9
CNTNAP2	contactin associated protein 2	0.0197316	0.305166		3672.63	0.0197316	0.305166	326	1		2906.88	0.568193	0.850455	442	23		3374.8	0.101439	0.491534	481	2		GeneID:26047	HGNC:13830	7q35	7	145813893	148118090	2979	430	1
CELA3B	chymotrypsin like elastase 3B	0.0197594	0.305166		168.059	0.0197594	0.305166	59	17		102.296	0.17255	0.592296	62	37		136.031	0.0568963	0.408754	76	16		GeneID:23436	HGNC:15945	1p36.12	1	22303515	22315847	75	99	16
NOTCH4	notch receptor 4	0.0197636	0.305166		172.623	0.0197636	0.305166	31	53		110.326	0.172894	0.592979	53	58		150.254	0.0434627	0.370327	52	73		GeneID:4855	HGNC:7884	6p21.32	6	32162620	32191844	83	58	61
GPD1	glycerol-3-phosphate dehydrogenase 1	0.0197703	0.305166		15.978	0.0197703	0.305166	327	1		10.4913	0.110776	0.509422	223	19		13.9347	0.0376582	0.353125	411	1		GeneID:2819	HGNC:4455	12q13.12	12	50497791	50505096	6	431	1
ZBBX	zinc finger B-box domain containing	0.0197737	0.305166		242.358	0.0197737	0.305166	306	2		184.279	0.126747	0.537136	426	2		225.749	0.0339631	0.337259	398	1		GeneID:79740	HGNC:26245	3q26.1	3	166957631	167125674	141	432	1
HAPLN4	hyaluronan and proteoglycan link protein 4	0.0197905	0.305173		20.8961	0.0197905	0.305173	72	9		11.7856	0.177665	0.597764	94	48		17.4993	0.0453739	0.375624	172	15		GeneID:404037	HGNC:31357	19p13.11	19	19365565	19373613	8	134	18
GCM2	glial cells missing transcription factor 2	0.0275898	0.305256		18.9624	0.29654	0.70747	189	11		38.1542	0.0275898	0.305256	279	3		30.9764	0.0691458	0.435157	370	4		GeneID:9247	HGNC:4198	6p24.2	6	10873456	10882274	16	296	4
LETMD1	LETM1 domain containing 1	0.01982	0.30537		47.9666	0.01982	0.30537	70	30		36.5227	0.0620944	0.414033	109	39		37.6728	0.055231	0.402963	55	44		GeneID:25875	HGNC:24241	12q13.12	12	51442003	51462741	19	81	36
ABTB2	ankyrin repeat and BTB domain containing 2	0.0198385	0.30537		499.672	0.0198385	0.30537	88	4		291.266	0.79281	0.934874	102	31		395.98	0.197928	0.617149	64	15		GeneID:25841	HGNC:23842	11p13	11	34172534	34379557	345	96	5
REST	RE1 silencing transcription factor	0.0198524	0.30537		95.3957	0.0198524	0.30537	208	2		73.4722	0.078178	0.448666	124	9		89.6885	0.0282852	0.313136	292	3		GeneID:5978	HGNC:9966	4q12	4	57774066	57802010	46	177	3
CNTNAP1	contactin associated protein 1	0.0276227	0.305439		19.7845	0.188067	0.613368	22	58		37.9265	0.0276227	0.305439	225	19		34.8819	0.0375807	0.353125	115	22		GeneID:8506	HGNC:8011	17q21.2	17	40834549	40852011	14	47	27
KIF3A	kinesin family member 3A	0.019885	0.305619		62.9802	0.019885	0.305619	36	7		31.5177	0.261605	0.675749	402	15		48.7948	0.0608326	0.416184	232	4		GeneID:11127	HGNC:6319	5q31.1	5	132028323	132073238	27	65	7
TUBB8B	tubulin beta 8B	0.0276739	0.305698		8.50176	0.364522	0.751424	100	16		20.456	0.0276739	0.305698	272	4		16.9645	0.0602769	0.414818	263	7		GeneID:260334	HGNC:24983	18p11.32	18	47221	49557	8	186	7
SCARF1	scavenger receptor class F member 1	0.0276789	0.305698		14.7459	0.472924	0.811466	67	52		35.3073	0.0276789	0.305698	38	16		23.785	0.140871	0.551521	57	22		GeneID:8578	HGNC:16820	17p13.3	17	1537152	1549026	16	60	19
LGR4	leucine rich repeat containing G protein-coupled receptor 4	0.025995	0.305863		156.887	0.025995	0.336029	132	3		146.91	0.0394126	0.353062	58	2		156.001	0.0269786	0.305863	60	2		GeneID:55366	HGNC:13299	11p14.1	11	27387508	27494337	85	92	3
A1BG	alpha-1-B glycoprotein	0.0199234	0.305914		9.89517	0.0199234	0.305914	69	12		4.9267	0.177345	0.597344	245	26		7.51617	0.0576628	0.410081	116	17		GeneID:1	HGNC:5	19q13.43	19	58856549	58864858	3	124	14
GGPS1	geranylgeranyl diphosphate synthase 1	0.0199509	0.305914		40.3234	0.0199509	0.305914	149	4		23.785	0.173642	0.594344	369	6		35.9767	0.0351015	0.343081	321	4		GeneID:9453	HGNC:4249	1q42.3	1	235490531	235507847	17	253	5
RBMX	RNA binding motif protein X-linked	0.0199698	0.305914		27.7959	0.0199698	0.305914	11	9		7.81997	0.735043	0.91283	285	31		12.274	0.400928	0.763135	40	19		GeneID:27316	HGNC:9910	Xq26.3	23	135951351	135962884	12	28	9
CD37	CD37 molecule	0.0199899	0.30597		15.9518	0.0199899	0.30597	218	4		6.64129	0.344985	0.739643	63	72		12.0462	0.0691125	0.435157	94	13		GeneID:951	HGNC:1666	19q13.33	19	49838663	49843863	6	100	8
FAM186A	family with sequence similarity 186 member A	0.0200071	0.305981		87.9292	0.0200071	0.305981	327	2		48.0652	0.25873	0.67358	223	37		67.7155	0.0720666	0.44224	411	2		GeneID:121006	HGNC:26980	12q13.12	12	50721092	50790392	41	431	2
ACBD7	acyl-CoA binding domain containing 7	0.0200433	0.306034		75.5529	0.0200433	0.306034	328	1		21.808	0.809945	0.939865	215	28		40.1698	0.299519	0.697487	266	13		GeneID:414149	HGNC:17715	10p13	10	15117474	15130775	35	292	2
MLX	MAX dimerization protein MLX	0.0277396	0.306187		16.2625	0.0800043	0.483018	22	29		22.4579	0.0277396	0.306187	225	20		22.0136	0.0298772	0.319015	115	19		GeneID:6945	HGNC:11645	17q21.2	17	40719118	40725221	8	47	28
FAM149A	family with sequence similarity 149 member A	0.0270569	0.306267		212.445	0.11235	0.526865	219	5		262.007	0.0326875	0.327103	203	3		269.371	0.0270569	0.306267	262	3		GeneID:25854	HGNC:24527	4q35.1	4	187025858	187096491	151	281	4
NLN	neurolysin	0.0277914	0.306526		141.236	0.216416	0.639652	398	3		204.182	0.0277914	0.306526	151	4		190.67	0.0437902	0.37107	150	3		GeneID:57486	HGNC:16058	5q12.3	5	65018032	65125111	117	214	4
SPAM1	sperm adhesion molecule 1	0.0278197	0.306526		38.905	0.883287	0.971442	43	18		121.879	0.0278197	0.306526	147	5		86.0666	0.157592	0.572918	95	8		GeneID:6677	HGNC:11217	7q31.32	7	123565295	123611468	64	77	6
XCR1	X-C motif chemokine receptor 1	0.0270977	0.306543		115.83	0.054677	0.431531	148	11		115.82	0.0546978	0.398022	214	10		134.732	0.0270977	0.306543	175	8		GeneID:2829	HGNC:1625	3p21.31	3	46058499	46127336	63	249	12
PLPP1	phospholipid phosphatase 1	0.0278554	0.306738		121.095	0.178672	0.605172	243	3		188.212	0.0278554	0.306738	220	3		153.894	0.0701046	0.437403	347	3		GeneID:8611	HGNC:9228	5q11.2	5	54720682	54830792	96	301	5
RUFY3	RUN and FYVE domain containing 3	0.0271636	0.306916		119.843	0.0353203	0.375628	80	4		119.694	0.0355888	0.339203	99	4		125.024	0.0271636	0.306916	46	5		GeneID:22902	HGNC:30285	4q13.3	4	71570456	71674336	70	72	5
IFIT5	interferon induced protein with tetratricopeptide repeats 5	0.0276078	0.307186		28.1731	0.0563765	0.43479	106	9		32.6834	0.0281231	0.307186	135	8		32.8042	0.0276078	0.309919	86	9		GeneID:24138	HGNC:13328	10q23.31	10	91174325	91180754	15	141	13
H2BC7	H2B clustered histone 7	0.0279285	0.307186		9.03759	0.11226	0.526865	102	32		13.2187	0.0279285	0.307186	157	8		12.0963	0.0406078	0.361879	100	12		GeneID:8343	HGNC:4752	6p22.2	6	26199744	26200216	5	159	16
MLLT6	MLLT6%2C PHD finger containing	0.0279399	0.307186		13.3856	0.67504	0.901685	14	75		37.1463	0.0279399	0.307186	225	21		23.3237	0.206165	0.624942	71	30		GeneID:4302	HGNC:7138	17q12	17	36861526	36886048	18	31	13
OR9G1	olfactory receptor family 9 subfamily G member 1	0.0279623	0.307186		19.1669	0.199677	0.625118	244	26		32.6015	0.0279623	0.307186	292	2		16.5104	0.289925	0.691164	446	13		GeneID:390174	HGNC:15319	11q12.1	11	56466571	56471360	14	353	5
CLSPN	claspin	0.0279767	0.307186		30.6228	0.206772	0.632199	51	30		49.3166	0.0279767	0.307186	72	11		42.2097	0.0592869	0.413709	49	18		GeneID:63967	HGNC:19715	1p34.3	1	36185814	36235579	24	75	17
PPP1R18	protein phosphatase 1 regulatory subunit 18	0.0280065	0.307186		23.735	0.0522767	0.422942	31	81		27.3791	0.0280065	0.307186	70	29		25.7766	0.036794	0.349262	52	68		GeneID:170954	HGNC:29413	6p21.33	6	30644166	30654984	12	58	72
DRP2	dystrophin related protein 2	0.0280103	0.307186		39.4772	0.295131	0.706603	333	10		70.4081	0.0280103	0.307186	21	8		59.0363	0.0662865	0.430402	77	9		GeneID:1821	HGNC:3032	Xq22.1	23	100474775	100519491	35	37	9
TEKT1	tektin 1	0.0280567	0.307186		70.1111	0.0828736	0.486159	137	22		86.3004	0.0280567	0.307186	48	20		84.8104	0.0310165	0.323763	73	17		GeneID:83659	HGNC:15534	17p13.1	17	6701312	6735048	44	79	21
GDAP2	ganglioside induced differentiation associated protein 2	0.0280676	0.307186		30.8203	0.396352	0.771744	175	36		53.9048	0.0280676	0.307186	378	1		47.166	0.0629845	0.419404	448	2		GeneID:54834	HGNC:18010	1p12	1	118406107	118472244	30	462	1
SLC22A25	solute carrier family 22 member 25	0.028095	0.307186		57.5677	0.229851	0.651629	107	46		89.898	0.028095	0.307186	88	11		78.7596	0.0574189	0.410081	79	11		GeneID:387601	HGNC:32935	11q12.3	11	62930642	62997124	48	127	15
NUDT5	nudix hydrolase 5	0.028132	0.307186		53.5876	0.243717	0.663813	328	16		88.4623	0.028132	0.307186	215	2		78.1269	0.0530304	0.395787	266	2		GeneID:11164	HGNC:8052	10p13	10	12207329	12237890	45	292	4
RXFP1	relaxin family peptide receptor 1	0.0281357	0.307186		96.7389	0.213209	0.638895	203	5		138.769	0.0281357	0.307186	200	4		125.771	0.0526195	0.394763	283	5		GeneID:59350	HGNC:19718	4q32.1	4	159442866	159574524	81	278	6
RUSC2	RUN and SH3 domain containing 2	0.0281612	0.307186		99.6055	0.131019	0.550132	251	17		136.379	0.0281612	0.307186	212	14		120.901	0.0537186	0.39823	217	15		GeneID:9853	HGNC:23625	9p13.3	9	35490108	35561895	71	288	18
ANAPC2	anaphase promoting complex subunit 2	0.0281644	0.307186		10.1801	0.603548	0.871686	113	72		28.6814	0.0281644	0.307186	368	3		21.3887	0.0975856	0.485967	322	19		GeneID:29882	HGNC:19989	9q34.3	9	140069236	140083012	13	203	10
ACIN1	apoptotic chromatin condensation inducer 1	0.0282111	0.307186		59.1636	0.17509	0.601364	184	32		87.5725	0.0282111	0.307186	196	5		70.2734	0.0860347	0.46463	130	12		GeneID:22985	HGNC:17066	14q11.2	14	23527773	23564823	45	194	5
GJA3	gap junction protein alpha 3	0.0282177	0.307186		32.1693	0.564818	0.855941	443	8		77.9504	0.0282177	0.307186	308	3		59.3644	0.103918	0.494361	514	1		GeneID:2700	HGNC:4277	13q12.11	13	20712394	20735191	38	396	3
PYROXD1	pyridine nucleotide-disulphide oxidoreductase domain 1	0.0282585	0.307186		12.9398	0.994361	0.998961	490	26		79.9047	0.0282585	0.307186	362	2		31.3476	0.615026	0.869883	422	15		GeneID:79912	HGNC:26162	12p12.1	12	21590589	21624184	39	452	2
LEPR	leptin receptor	0.0201752	0.307293		364.27	0.0201752	0.307293	170	4		237.529	0.167229	0.586907	250	11		319.922	0.0415203	0.363751	201	5		GeneID:3953	HGNC:6554	1p31.3	1	65886335	66107242	186	276	5
DHX38	DEAH-box helicase 38	0.0283037	0.307449		33.0689	0.198627	0.623912	162	65		52.6432	0.0283037	0.307449	49	29		46.6015	0.0507846	0.390932	120	41		GeneID:9785	HGNC:17211	16q22.2	16	72127746	72146811	26	80	38
HELLS	helicase%2C lymphoid specific	0.0283523	0.307449		64.5142	0.0891233	0.494667	105	13		84.1745	0.0283523	0.307449	316	3		75.6717	0.046232	0.378566	288	7		GeneID:3070	HGNC:4861	10q23.33	10	96305545	96361856	40	190	9
DDX47	DEAD-box helicase 47	0.0283609	0.307449		28.1877	0.134673	0.554244	119	8		39.2623	0.0283609	0.307449	280	4		36.797	0.0404614	0.361785	168	4		GeneID:51202	HGNC:18682	12p13.1	12	12966280	12982915	19	217	4
ATL3	atlastin GTPase 3	0.0202113	0.307591		61.2276	0.0202113	0.307591	107	6		28.7392	0.552086	0.84354	88	79		41.0132	0.189013	0.607205	79	31		GeneID:25923	HGNC:24526	11q13.1	11	63391559	63439446	32	127	14
ZNF655	zinc finger protein 655	0.0284247	0.307717		31.383	0.068425	0.46105	42	41		37.5404	0.0284247	0.307717	85	20		36.0006	0.0353979	0.343081	93	29		GeneID:79027	HGNC:30899	7q22.1	7	99156265	99174076	18	76	37
TRIM6-TRIM34	TRIM6-TRIM34 readthrough	0.028447	0.307717		96.741	0.804037	0.947578	489	34		247.113	0.028447	0.307717	114	11		194.214	0.112306	0.510017	428	8		GeneID:445372	HGNC:33440	11p15.4	11	5617867	5665628	137	161	19
PSME3	proteasome activator subunit 3	0.0284559	0.307717		5.57479	0.230984	0.652658	22	65		10.9961	0.0284559	0.307717	225	22		8.62671	0.0726822	0.44306	115	35		GeneID:10197	HGNC:9570	17q21.31	17	40985414	40995777	4	47	29
RAPGEF4	Rap guanine nucleotide exchange factor 4	0.0202731	0.307943		570.623	0.0202731	0.307943	329	1		421.037	0.218836	0.640885	421	7		504.768	0.0616001	0.418282	459	1		GeneID:11069	HGNC:16626	2q31.1	2	173600573	173917621	364	433	1
CES3	carboxylesterase 3	0.0203068	0.307943		31.0074	0.0203068	0.307943	330	1		13.5417	0.446227	0.791458	282	24		23.8794	0.0750999	0.445888	460	2		GeneID:23491	HGNC:1865	16q22.1	16	66995169	67009052	14	367	3
PCDH12	protocadherin 12	0.0203146	0.307943		49.4019	0.0203146	0.307943	331	1		24.2613	0.239762	0.658304	295	34		38.3496	0.0574126	0.410081	337	17		GeneID:51294	HGNC:8657	5q31.3	5	141323146	141337767	20	381	11
CTNS	cystinosin%2C lysosomal cystine transporter	0.0203151	0.307943		118.403	0.0203151	0.307943	67	6		56.1684	0.36644	0.752704	38	59		81.4462	0.116145	0.51457	57	21		GeneID:1497	HGNC:2518	17p13.2	17	3539753	3566397	54	60	15
MESP1	mesoderm posterior bHLH transcription factor 1	0.0203841	0.307943		23.3354	0.0203841	0.307943	332	1		4.71441	0.558696	0.846747	505	19		14.2964	0.0987109	0.487368	501	3		GeneID:55897	HGNC:29658	15q26.1	15	90293098	90294540	7	434	1
CABIN1	calcineurin binding protein 1	0.0203996	0.307943		134.173	0.0203996	0.307943	265	2		126.155	0.0343208	0.3342	273	3		111.804	0.0860482	0.46463	333	6		GeneID:23523	HGNC:24187	22q11.23	22	24407754	24574596	82	356	3
ZNF652	zinc finger protein 652	0.0204708	0.308768		100.953	0.0204708	0.308768	239	4		57.592	0.259398	0.673813	335	14		91.8975	0.0351142	0.343081	401	1		GeneID:22834	HGNC:29147	17q21.33	17	47366568	47439835	49	350	5
JAG2	jagged canonical Notch ligand 2	0.0286076	0.308807		25.9525	0.828776	0.955882	372	41		77.1901	0.0286076	0.308807	145	3		47.2569	0.252822	0.66292	189	17		GeneID:3714	HGNC:6189	14q32.33	14	105607332	105635113	40	202	3
ATAD3B	ATPase family AAA domain containing 3B	0.0286208	0.308807		55.1814	0.218323	0.640306	207	24		105.24	0.0286208	0.308807	174	5		88.6389	0.0544355	0.401123	184	11		GeneID:83858	HGNC:24007	1p36.33	1	1407145	1433228	44	251	7
XPOT	exportin for tRNA	0.0286217	0.308807		51.0206	0.0738108	0.470714	104	3		60.558	0.0286217	0.308807	354	3		58.4745	0.035219	0.343081	330	2		GeneID:11260	HGNC:12826	12q14.2	12	64798172	64844905	32	189	5
CDKN1B	cyclin dependent kinase inhibitor 1B	0.0286535	0.308807		15.0897	0.136296	0.555921	119	9		24.257	0.0286535	0.308807	280	5		16.0244	0.116049	0.51457	168	6		GeneID:1027	HGNC:1785	12p13.1	12	12870302	12875303	9	217	5
SPATA2L	spermatogenesis associated 2 like	0.0286561	0.308807		23.4867	0.080499	0.483643	20	20		31.6689	0.0286561	0.308807	142	5		30.0752	0.0349175	0.342559	34	15		GeneID:124044	HGNC:28393	16q24.3	16	89762765	89768113	12	41	17
WWP2	WW domain containing E3 ubiquitin protein ligase 2	0.028724	0.308847		247.057	0.0534466	0.426874	162	23		274.69	0.028724	0.308847	49	30		271.75	0.0306768	0.321839	120	31		GeneID:11060	HGNC:16804	16q22.1	16	69796235	69975642	154	80	39
GPR4	G protein-coupled receptor 4	0.0287266	0.308847		23.3265	0.366298	0.75293	32	89		51.6883	0.0287266	0.308847	24	16		31.2454	0.171201	0.589484	20	46		GeneID:2828	HGNC:4497	19q13.32	19	46093022	46105470	23	33	33
FAM155B	family with sequence similarity 155 member B	0.0287741	0.308847		60.7174	0.0882882	0.494667	292	2		75.5005	0.0287741	0.308847	216	2		74.7811	0.0304062	0.320805	387	1		GeneID:27112	HGNC:30701	Xq13.1	23	68724169	68752351	38	293	6
SPATA4	spermatogenesis associated 4	0.0287789	0.308847		34.1746	0.0771701	0.47544	241	3		41.6784	0.0287789	0.308847	78	4		36.5295	0.056753	0.408044	187	5		GeneID:132851	HGNC:17333	4q34.2	4	177105730	177116736	20	115	4
FOXD4L1	forkhead box D4 like 1	0.0288175	0.308847		4.86962	0.466313	0.809047	191	17		18.2776	0.0288175	0.308847	163	5		13.325	0.0759534	0.447064	136	6		GeneID:200350	HGNC:18521	2q13	2	114256661	114258727	6	204	6
LUZP1	leucine zipper protein 1	0.020517	0.308904		128.924	0.020517	0.308904	59	18		52.5745	0.625175	0.870938	62	65		91.1161	0.122255	0.524583	76	26		GeneID:7798	HGNC:14985	1p36.12	1	23410523	23495349	64	99	17
SNAPC2	small nuclear RNA activating complex polypeptide 2	0.0205295	0.308904		17.0303	0.0205295	0.308904	179	4		4.44437	0.570059	0.850579	122	119		8.26402	0.213205	0.632676	160	41		GeneID:6618	HGNC:11135	19p13.2	19	7985223	7988135	6	175	10
ACTRT3	actin related protein T3	0.0205697	0.309259		7.88452	0.0205697	0.309259	86	5		0.711657	0.695693	0.89682	45	28		3.71484	0.153939	0.568208	61	17		GeneID:84517	HGNC:24022	3q26.2	3	169484709	169487349	2	71	8
SERPINB4	serpin family B member 4	0.0274886	0.309276		7.7267	0.0573972	0.438009	275	3		8.04906	0.0503587	0.384092	105	9		9.53904	0.0274886	0.309276	235	4		GeneID:6318	HGNC:10570	18q21.33	18	61304493	61311490	3	149	6
DIAPH3	diaphanous related formin 3	0.0275247	0.309495		456.301	0.0678416	0.460271	334	2		474.308	0.0533872	0.394262	455	1		524.327	0.0275247	0.309495	376	1		GeneID:81624	HGNC:15480	13q21.2	13	60239717	60738062	312	435	2
PKIB	cAMP-dependent protein kinase inhibitor beta	0.0289126	0.309596		289.303	0.118044	0.533345	524	1		347.621	0.0289126	0.309596	218	3		326.575	0.0487511	0.384136	354	2		GeneID:5570	HGNC:9018	6q22.31	6	122793066	123047518	224	297	2
TMEM129	transmembrane protein 129%2C E3 ubiquitin ligase	0.0289317	0.309596		12.0671	0.173077	0.597785	37	25		20.091	0.0289317	0.309596	39	5		15.977	0.07284	0.44306	23	11		GeneID:92305	HGNC:25137	4p16.3	4	1717679	1723050	8	42	9
FAM111B	FAM111 trypsin like peptidase B	0.0289618	0.309596		18.9051	0.549978	0.848955	107	91		38.5025	0.0289618	0.309596	88	12		33.1278	0.0736697	0.444424	79	15		GeneID:374393	HGNC:24200	11q12.1	11	58874710	58894885	21	127	16
SNX2	sorting nexin 2	0.0290125	0.309782		45.5215	0.633006	0.883252	12	12		119.144	0.0290125	0.309782	104	4		85.1501	0.130977	0.538673	25	8		GeneID:6643	HGNC:11173	5q23.2	5	122110691	122170238	58	29	5
PRPF18	pre-mRNA processing factor 18	0.020661	0.310127		103.034	0.020661	0.310127	328	2		70.7408	0.147209	0.5602	215	4		72.769	0.13057	0.537752	266	7		GeneID:8559	HGNC:17351	10p13	10	13628965	13672859	52	292	3
DUSP8	dual specificity phosphatase 8	0.0206843	0.310127		58.0098	0.0206843	0.310127	99	6		43.7367	0.0799725	0.451981	114	30		53.6045	0.0311797	0.324316	158	14		GeneID:1850	HGNC:3074	11p15.5	11	1575281	1593501	27	161	16
GLT8D1	glycosyltransferase 8 domain containing 1	0.0206852	0.310127		24.9652	0.0206852	0.310127	44	32		13.1359	0.173271	0.59377	60	36		19.8119	0.0507847	0.390932	36	34		GeneID:55830	HGNC:24870	3p21.1	3	52728502	52739807	9	66	37
SOX12	SRY-box transcription factor 12	0.021672	0.310465		32.3919	0.021672	0.313843	98	5		24.7453	0.0560848	0.401748	398	2		30.378	0.0277368	0.310465	132	8		GeneID:6666	HGNC:11198	20p13	20	306196	310868	11	443	1
ZNF525	zinc finger protein 525	0.0277202	0.310465		146.611	0.0357729	0.376148	202	8		118.202	0.095653	0.481182	343	17		154.003	0.0277202	0.310465	346	2		GeneID:170958	HGNC:29423	19q13.42	19	53868958	53889843	75	306	11
MRPL21	mitochondrial ribosomal protein L21	0.0207387	0.310547		37.7938	0.0207387	0.310547	74	8		26.2191	0.114348	0.514692	231	32		35.386	0.0295025	0.318601	162	10		GeneID:219927	HGNC:14479	11q13.3	11	68658746	68671300	17	142	15
DMAC1	distal membrane arm assembly complex 1	0.0291468	0.310636		17.3926	0.140542	0.561175	548	1		26.9779	0.0291468	0.310636	379	1		24.3337	0.0448564	0.374794	427	1		GeneID:90871	HGNC:30536	9p24.1	9	7796500	7799778	11	466	1
C19orf67	chromosome 19 open reading frame 67	0.0291899	0.310636		5.26111	0.594778	0.867505	122	99		16.7947	0.0291899	0.310636	256	4		11.5268	0.12924	0.534951	104	32		GeneID:646457	HGNC:34354	19p13.12	19	14192436	14196595	7	164	11
YPEL3	yippee like 3	0.0291936	0.310636		11.239	0.0853407	0.490547	9	48		14.4498	0.0291936	0.310636	33	45		13.8924	0.0352573	0.343081	19	45		GeneID:83719	HGNC:18327	16p11.2	16	30103635	30107534	6	25	52
NBEAL2	neurobeachin like 2	0.0292859	0.310636		29.475	0.0986983	0.505398	148	22		38.9836	0.0292859	0.310636	214	5		37.1033	0.0371721	0.351241	175	12		GeneID:23218	HGNC:31928	3p21.31	3	47021156	47051191	18	249	13
KATNBL1	katanin regulatory subunit B1 like 1	0.0293205	0.310636		54.4723	0.491622	0.821627	142	14		114.049	0.0293205	0.310636	112	3		95.9681	0.0709013	0.438995	141	7		GeneID:79768	HGNC:26199	15q14	15	34432875	34502297	59	156	6
CPSF4	cleavage and polyadenylation specific factor 4	0.0294054	0.310636		28.2268	0.0949362	0.498224	42	50		35.5604	0.0294054	0.310636	85	22		35.28	0.0307539	0.322459	93	27		GeneID:10898	HGNC:2327	7q22.1	7	99036566	99054996	18	76	38
KLHL2	kelch like family member 2	0.0294151	0.310636		107.325	0.33257	0.73069	507	4		200.053	0.0294151	0.310636	381	1		155.451	0.0936652	0.477226	413	4		GeneID:11275	HGNC:6353	4q32.3	4	166128713	166244308	101	467	1
BROX	BRO1 domain and CAAX motif containing	0.0294159	0.310636		31.0719	0.14182	0.562649	140	8		41.9631	0.0294159	0.310636	59	6		35.6403	0.0747668	0.445888	62	11		GeneID:148362	HGNC:26512	1q41	1	222885906	222908529	22	94	8
COL15A1	collagen type XV alpha 1 chain	0.0294248	0.310636		228.127	0.0846475	0.489832	344	10		269.92	0.0294248	0.310636	277	2		269.495	0.0297404	0.31865	274	4		GeneID:1306	HGNC:2192	9q22.33	9	101706189	101833069	162	366	4
CAP2	cyclase associated actin cytoskeleton regulatory protein 2	0.0294257	0.310636		243.663	0.18127	0.607046	429	6		326.986	0.0294257	0.310636	195	5		311.59	0.0414766	0.363751	273	4		GeneID:10486	HGNC:20039	6p22.3	6	17393826	17558011	199	273	6
TOPAZ1	testis and ovary specific PAZ domain containing 1	0.0207643	0.310681		99.7723	0.0207643	0.310681	148	4		56.0981	0.300563	0.708347	214	41		78.15	0.0807432	0.457587	175	20		GeneID:375337	HGNC:24746	3p21.31	3	44283378	44373590	50	249	9
EXTL2	exostosin like glycosyltransferase 2	0.020795	0.310683		43.5316	0.020795	0.310683	250	3		9.07044	0.859089	0.958582	207	23		25.1692	0.174263	0.592076	238	11		GeneID:2135	HGNC:3516	1p21.2	1	101337928	101360735	18	286	6
DNAJA1	DnaJ heat shock protein family (Hsp40) member A1	0.0208153	0.310683		59.5223	0.0208153	0.310683	251	4		31.8304	0.315456	0.718515	212	41		52.3058	0.0415147	0.363751	217	12		GeneID:3301	HGNC:5229	9p21.1	9	33025271	33039905	29	288	15
TSHZ2	teashirt zinc finger homeobox 2	0.0208259	0.310683		1018.15	0.0208259	0.310683	285	2		651.953	0.814664	0.940886	452	14		805.507	0.295484	0.694304	380	8		GeneID:128553	HGNC:13010	20q13.2	20	51588897	52111869	754	394	2
AFAP1	actin filament associated protein 1	0.0208771	0.310683		637.734	0.0208771	0.310683	278	3		416.952	0.224986	0.646674	342	11		492.44	0.102875	0.492887	236	7		GeneID:60312	HGNC:24017	4p16.1	4	7760440	7941588	350	337	3
PCDH20	protocadherin 20	0.0208966	0.310683		20.3166	0.0208966	0.310683	334	1		4.91293	0.58813	0.856463	455	2		10.0903	0.208935	0.627141	376	2		GeneID:64881	HGNC:14257	13q21.2	13	61983818	61989655	7	435	1
POLB	DNA polymerase beta	0.0278257	0.311004		49.4893	0.0560066	0.434221	262	4		51.1336	0.0477713	0.378979	437	1		56.79	0.0278257	0.311004	348	2		GeneID:5423	HGNC:9174	8p11.21	8	42196012	42229326	29	375	2
CALML6	calmodulin like 6	0.0278443	0.311025		10.5841	0.0520548	0.422857	207	4		12.2396	0.0323568	0.325717	174	7		12.7681	0.0278443	0.311025	184	4		GeneID:163688	HGNC:24193	1p36.33	1	1846699	1848735	4	251	6
RARRES2	retinoic acid receptor responder 2	0.0294955	0.311197		8.37802	0.349945	0.74103	115	33		23.1063	0.0294955	0.311197	356	4		16.4357	0.0879072	0.468378	207	8		GeneID:5919	HGNC:9868	7q36.1	7	150035418	150038718	8	207	7
CDADC1	cytidine and dCMP deaminase domain containing 1	0.0295199	0.311201		21.7257	0.654734	0.893406	245	25		61.9267	0.0295199	0.311201	202	5		40.7486	0.153063	0.567307	247	12		GeneID:81602	HGNC:20299	13q14.2	13	49822061	49867621	29	279	5
THRSP	thyroid hormone responsive	0.0295293	0.311201		8.1615	0.440124	0.795775	264	16		23.9918	0.0295293	0.311201	120	5		17.0419	0.0939241	0.47774	179	6		GeneID:7069	HGNC:11800	11q14.1	11	77774907	77779397	9	173	5
RCN2	reticulocalbin 2	0.0296763	0.311739		39.1245	0.177885	0.603826	247	26		55.1071	0.0296763	0.311739	83	9		54.1015	0.0333	0.334933	221	8		GeneID:5955	HGNC:9935	15q24.3	15	77224090	77246734	30	123	10
CSNK1D	casein kinase 1 delta	0.0296807	0.311739		29.5471	0.452548	0.801971	312	47		53.1661	0.0296807	0.311739	238	5		42.4659	0.11435	0.511598	336	14		GeneID:1453	HGNC:2452	17q25.3	17	80196895	80231626	30	318	6
NOD2	nucleotide binding oligomerization domain containing 2	0.0281909	0.31218		59.6282	0.0822232	0.485781	110	4		72.692	0.0298111	0.31218	116	4		73.4118	0.0281909	0.312977	58	3		GeneID:64127	HGNC:5331	16q12.1	16	50727517	50766986	38	88	5
TAS2R8	taste 2 receptor member 8	0.0297751	0.31218		0.97449	0.609985	0.873885	236	69		7.08501	0.0297751	0.31218	280	6		3.89218	0.141331	0.551913	509	3		GeneID:50836	HGNC:14915	12p13.2	12	10958650	10959885	2	378	3
TRIM69	tripartite motif containing 69	0.0298036	0.31218		16.3215	0.920462	0.982254	55	70		69.307	0.0298036	0.31218	44	34		44.1885	0.17989	0.596036	43	40		GeneID:140691	HGNC:17857	15q21.1	15	45028726	45060025	33	67	28
ADAM21	ADAM metallopeptidase domain 21	0.028056	0.312279		41.808	0.0514951	0.422857	210	4		38.7871	0.0689825	0.430546	51	13		48.0838	0.028056	0.312279	143	9		GeneID:8747	HGNC:200	14q24.2	14	70918891	70926622	20	84	11
FAM53A	family with sequence similarity 53 member A	0.0280671	0.312279		110.48	0.0588394	0.441693	37	10		122.843	0.0362114	0.341644	39	8		129.435	0.0280671	0.312279	23	7		GeneID:152877	HGNC:31860	4p16.3	4	1641608	1686040	65	42	8
JMJD7	jumonji domain containing 7	0.0298742	0.312387		12.1355	0.744381	0.928198	55	61		36.6952	0.0298742	0.312387	44	35		21.554	0.273163	0.676842	43	47		GeneID:100137047	HGNC:34397	15q15.1	15	42120290	42129779	18	67	29
ST8SIA3	ST8 alpha-N-acetyl-neuraminide alpha-2%2C8-sialyltransferase 3	0.0298764	0.312387		13.0911	0.443713	0.798161	404	14		32.9939	0.0298764	0.312387	306	2		25.1541	0.0871345	0.467602	484	2		GeneID:51046	HGNC:14269	18q21.31	18	55019788	55036162	14	393	2
AKR1D1	aldo-keto reductase family 1 member D1	0.0210633	0.312397		108.917	0.0210633	0.312397	335	1		37.2506	0.880883	0.965421	178	25		65.7523	0.278911	0.680889	440	16		GeneID:6718	HGNC:388	7q33	7	137761205	137803051	58	437	1
ZNF684	zinc finger protein 684	0.0281094	0.312489		43.9207	0.0304457	0.356449	10	16		35.2472	0.0809365	0.454351	12	18		44.6393	0.0281094	0.312489	8	15		GeneID:127396	HGNC:28418	1p34.2	1	40997309	41013839	21	13	20
FERMT2	fermitin family member 2	0.0210873	0.312504		145.716	0.0210873	0.312504	336	1		104.325	0.140687	0.553807	243	10		133.842	0.0367907	0.349262	147	5		GeneID:10979	HGNC:15767	14q22.1	14	53323991	53417768	77	438	1
H1-5	H1.5 linker histone%2C cluster member	0.0211199	0.312533		13.4355	0.0211199	0.312533	31	54		9.14619	0.0759442	0.443972	70	50		11.2597	0.0401531	0.360841	52	70		GeneID:3009	HGNC:4719	6p22.1	6	27834570	27835366	4	58	65
UGP2	UDP-glucose pyrophosphorylase 2	0.0211242	0.312533		109.777	0.0211242	0.312533	263	4		83.0134	0.100803	0.490031	167	10		94.0507	0.0528511	0.395386	142	8		GeneID:7360	HGNC:12527	2p15	2	64068103	64118694	57	216	6
COX6B2	cytochrome c oxidase subunit 6B2	0.0211564	0.312533		18.603	0.0211564	0.312533	202	5		7.99244	0.317122	0.719296	343	33		10.3714	0.175462	0.592792	116	44		GeneID:125965	HGNC:24380	19q13.42	19	55861072	55866087	7	306	6
TMPRSS5	transmembrane serine protease 5	0.0211936	0.312533		59.8627	0.0211936	0.312533	198	5		19.2233	0.559895	0.847266	300	11		40.1605	0.107896	0.501799	467	5		GeneID:80975	HGNC:14908	11q23.2	11	113558272	113577030	24	387	2
TRIM33	tripartite motif containing 33	0.0212306	0.312533		174.106	0.0212306	0.312533	175	5		61.6535	0.834861	0.948639	74	52		110.069	0.200506	0.618675	186	25		GeneID:51592	HGNC:16290	1p13.2	1	114935412	115053824	90	110	13
LAMP2	lysosomal associated membrane protein 2	0.0212348	0.312533		53.1726	0.0212348	0.312533	337	1		26.6904	0.27382	0.687706	311	15		42.3751	0.0582626	0.411124	194	5		GeneID:3920	HGNC:6501	Xq24	23	119560003	119603204	23	280	3
FGF11	fibroblast growth factor 11	0.0212477	0.312533		28.323	0.0212477	0.312533	137	4		21.7416	0.0528848	0.393856	48	22		24.7923	0.0345007	0.340316	73	18		GeneID:2256	HGNC:3667	17p13.1	17	7341617	7348256	9	79	18
TRAPPC2	trafficking protein particle complex 2	0.0212569	0.312533		33.2705	0.0212569	0.312533	6	7		11.1472	0.307091	0.713377	77	7		22.338	0.0750591	0.445888	13	10		GeneID:6399	HGNC:23068	Xp22.2	23	13730364	13752739	10	12	9
CTNNAL1	catenin alpha like 1	0.0212905	0.312621		117.916	0.0212905	0.312621	338	1		65.1418	0.372679	0.754168	260	23		85.6517	0.133557	0.543421	320	12		GeneID:8727	HGNC:2512	9q31.3	9	111704857	111775779	62	347	4
POU2AF1	POU class 2 homeobox associating factor 1	0.0213747	0.312621		93.2696	0.0213747	0.312621	198	6		32.6807	0.536793	0.836812	81	26		47.8129	0.234953	0.650175	188	15		GeneID:5450	HGNC:9211	11q23.1	11	111222980	111250000	39	120	7
ZBTB34	zinc finger and BTB domain containing 34	0.0213762	0.312621		46.9717	0.0213762	0.312621	240	4		33.3912	0.117313	0.518139	68	18		38.478	0.0627093	0.419135	125	9		GeneID:403341	HGNC:31446	9q33.3	9	129622918	129648157	22	104	11
OR2T2	olfactory receptor family 2 subfamily T member 2	0.0214138	0.312621		10.4007	0.0214138	0.312621	339	1		0.204598	0.790364	0.934099	565	22		1.98874	0.320461	0.71276	566	6		GeneID:401992	HGNC:14725	1q44	1	248608938	248619026	2	442	1
SSC5D	scavenger receptor cysteine rich family member with 5 domains	0.0214403	0.312695		190.702	0.0214403	0.312695	202	6		84.4946	0.494974	0.817691	245	62		131.259	0.135283	0.545079	116	31		GeneID:284297	HGNC:26641	19q13.42	19	55999803	56030466	92	306	7
CYP2C18	cytochrome P450 family 2 subfamily C member 18	0.0214524	0.312695		75.6921	0.0214524	0.312695	105	5		60.0376	0.0819286	0.456211	181	10		71.3414	0.0311709	0.324316	279	3		GeneID:1562	HGNC:2620	10q23.33	10	96443486	96495947	39	190	5
PBK	PDZ binding kinase	0.0299283	0.312754		26.0427	0.41339	0.77957	63	22		62.1629	0.0299283	0.312754	383	1		45.5595	0.0983567	0.487195	226	6		GeneID:55872	HGNC:18282	8p21.1	8	27667141	27695334	27	114	6
NLRP7	NLR family pyrin domain containing 7	0.0281587	0.31285		95.8334	0.052639	0.423517	202	12		101.241	0.0384634	0.351301	343	5		106.565	0.0281587	0.31285	116	6		GeneID:199713	HGNC:22947	19q13.42	19	55434877	55458873	56	306	12
UMPS	uridine monophosphate synthetase	0.0282037	0.312977		47.7836	0.0285074	0.349417	127	4		37.7708	0.0790125	0.450055	10	22		47.8906	0.0282037	0.312977	117	8		GeneID:7372	HGNC:12563	3q21.2	3	124449299	124468120	22	17	14
AP1M1	adaptor related protein complex 1 subunit mu 1	0.0299959	0.313021		54.5623	0.186398	0.612182	122	37		86.5305	0.0299959	0.313021	94	12		72.2495	0.0666117	0.430998	104	12		GeneID:8907	HGNC:13667	19p13.11	19	16308722	16356717	42	164	12
HBE1	hemoglobin subunit epsilon 1	0.0300068	0.313021		3.92842	0.262613	0.679757	489	11		9.27868	0.0300068	0.313021	114	13		7.66387	0.0577189	0.410081	428	3		GeneID:3046	HGNC:4830	11p15.4	11	5289575	5291175	3	161	20
TRIM52	tripartite motif containing 52	0.0300382	0.313021		19.5296	0.150945	0.573411	164	19		30.3531	0.0300382	0.313021	384	1		26.7364	0.0511765	0.390932	423	2		GeneID:84851	HGNC:19024	5q35.3	5	180682147	180688144	13	470	1
ARIH2	ariadne RBR E3 ubiquitin protein ligase 2	0.0300624	0.313021		66.9102	0.0324663	0.366619	211	7		67.7779	0.0300624	0.313021	214	6		60.1077	0.0597115	0.413868	175	16		GeneID:10425	HGNC:690	3p21.31	3	48956275	49023815	38	249	14
MAGOH	mago homolog%2C exon junction complex subunit	0.0300806	0.313021		23.1481	0.187677	0.613327	216	7		38.5025	0.0300806	0.313021	267	4		35.3402	0.0434334	0.370293	402	2		GeneID:4116	HGNC:6815	1p32.3	1	53692572	53704190	17	323	4
KLK6	kallikrein related peptidase 6	0.0300845	0.313021		22.3147	0.369641	0.754458	218	71		47.5311	0.0300845	0.313021	63	8		38.8889	0.0749354	0.445888	94	16		GeneID:5653	HGNC:6367	19q13.41	19	51461887	51472847	21	100	15
MIA3	MIA SH3 domain ER export factor 3	0.0282253	0.313027		68.0285	0.0627546	0.450494	140	5		79.3761	0.0324616	0.326068	59	8		81.8208	0.0282253	0.313027	62	6		GeneID:375056	HGNC:24008	1q41	1	222791439	222841349	38	94	7
NUTF2	nuclear transport factor 2	0.0282418	0.313027		49.5891	0.0322754	0.365559	162	13		41.5806	0.0741912	0.440212	49	45		50.8911	0.0282418	0.313027	120	29		GeneID:10204	HGNC:13722	16q22.1	16	67880836	67906470	25	80	37
RPL8	ribosomal protein L8	0.0301082	0.313055		5.49204	0.354734	0.744574	23	46		12.5295	0.0301082	0.313055	67	10		6.82976	0.232157	0.648702	22	27		GeneID:6132	HGNC:10368	8q24.3	8	146015154	146017775	5	39	11
WAC	WW domain containing adaptor with coiled-coil	0.030164	0.313224		90.0155	0.154994	0.578838	97	8		121.808	0.030164	0.313224	168	4		99.8249	0.0938819	0.47774	85	4		GeneID:51322	HGNC:17327	10p12.1	10	28821708	28912041	69	136	6
STT3B	STT3 oligosaccharyltransferase complex catalytic subunit B	0.0301799	0.313224		72.8266	0.217515	0.640015	95	11		108.782	0.0301799	0.313224	386	1		88.0565	0.0942132	0.478457	285	7		GeneID:201595	HGNC:30611	3p23	3	31574417	31679108	60	181	6
TIGD2	tigger transposable element derived 2	0.0301984	0.313224		7.98566	0.32776	0.727605	209	13		16.3782	0.0301984	0.313224	65	5		13.7089	0.0674187	0.43168	124	5		GeneID:166815	HGNC:18333	4q22.1	4	90032320	90036052	7	102	5
CCDC189	coiled-coil domain containing 189	0.0302266	0.313224		12.5268	0.135769	0.55544	9	60		17.6983	0.0302266	0.313224	33	46		16.3962	0.0446606	0.374038	19	49		GeneID:90835	HGNC:28078	16p11.2	16	30768744	30773383	8	25	55
DNAH9	dynein axonemal heavy chain 9	0.0302421	0.313224		522.045	0.181377	0.607046	570	1		641.403	0.0302421	0.313224	387	1		632.374	0.0349513	0.342559	400	1		GeneID:1770	HGNC:2953	17p12	17	11501787	11873065	447	472	1
RAD18	RAD18 E3 ubiquitin protein ligase	0.0215215	0.313457		121.777	0.0215215	0.313457	201	7		70.3692	0.192072	0.614832	165	17		97.8494	0.0578381	0.410363	182	17		GeneID:56852	HGNC:18278	3p25.3	3	8918759	9005156	55	243	10
HIGD1C	HIG1 hypoxia inducible domain family member 1C	0.0215578	0.313496		57.3131	0.0215578	0.313496	70	33		27.8872	0.314171	0.717434	109	78		43.5143	0.0757731	0.446934	55	50		GeneID:613227	HGNC:28044	12q13.12	12	51346327	51364478	25	81	38
TMSB4X	thymosin beta 4 X-linked	0.0216051	0.313843		12.8083	0.0216051	0.313843	6	8		3.1053	0.503305	0.81989	77	12		5.55512	0.230729	0.647716	13	20		GeneID:7114	HGNC:11881	Xp22.2	23	12993229	12995342	4	12	10
TBXAS1	thromboxane A synthase 1	0.0216938	0.313843		570.594	0.0216938	0.313843	335	2		406.797	0.306852	0.713208	405	11		515.719	0.057342	0.410081	440	3		GeneID:6916	HGNC:11609	7q34	7	139478041	139720093	376	437	2
HSPB2	heat shock protein family B (small) member 2	0.0217153	0.313843		7.69294	0.0217153	0.313843	198	7		1.08083	0.582922	0.854289	81	28		4.04349	0.133673	0.543644	188	10		GeneID:3316	HGNC:5247	11q23.1	11	111783458	111784817	2	120	8
GINS2	GINS complex subunit 2	0.0217163	0.313843		68.3884	0.0217163	0.313843	174	3		24.7178	0.410219	0.774563	608	1		51.9059	0.0628222	0.419135	89	4		GeneID:51659	HGNC:24575	16q24.1	16	85709804	85722560	26	146	4
DUS2	dihydrouridine synthase 2	0.021796	0.31399		75.8348	0.021796	0.31399	162	10		46.1296	0.203132	0.627093	49	60		67.3882	0.0403104	0.3615	120	37		GeneID:54920	HGNC:26014	16q22.1	16	68057187	68113223	37	80	30
MKLN1	muskelin 1	0.0218107	0.31399		731.763	0.0218107	0.31399	84	4		557.5	0.21239	0.634787	258	20		657.801	0.0609823	0.416722	191	8		GeneID:4289	HGNC:7109	7q32.3	7	130794853	131181391	483	162	7
TBCE	tubulin folding cofactor E	0.0284845	0.314223		161.071	0.0419416	0.398673	149	7		153.105	0.0533908	0.394262	369	3		174.011	0.0284845	0.314223	321	2		GeneID:6905	HGNC:11582	1q42.3	1	235530742	235615756	90	253	6
SAYSD1	SAYSVFN motif domain containing 1	0.0219153	0.314437		50.275	0.0219153	0.314437	77	2		24.8567	0.350652	0.743359	591	2		33.6687	0.141752	0.55234	365	2		GeneID:55776	HGNC:21025	6p21.2	6	39071839	39082962	23	145	2
SMARCD2	SWI/SNF related%2C matrix associated%2C actin dependent regulator of chromatin%2C subfamily d%2C member 2	0.0219566	0.314437		25.1273	0.0219566	0.314437	167	3		9.27435	0.300633	0.708347	183	29		18.1841	0.0671587	0.431633	167	11		GeneID:6603	HGNC:11107	17q23.3	17	61909441	61920045	8	259	5
STK31	serine/threonine kinase 31	0.0219567	0.314437		295.648	0.0219567	0.314437	343	1		202.362	0.146923	0.560086	373	6		274.115	0.0340675	0.337471	316	3		GeneID:56164	HGNC:11407	7p15.3	7	23749838	23872132	148	412	3
ZNF574	zinc finger protein 574	0.0285688	0.314573		20.3624	0.0328102	0.368258	32	27		16.399	0.0805068	0.453852	24	29		20.9778	0.0285688	0.314573	20	20		GeneID:64763	HGNC:26166	19q13.2	19	42572629	42585704	9	33	32
BRMS1	BRMS1 transcriptional repressor and anoikis regulator	0.0286254	0.314846		19.7081	0.0428641	0.401566	74	12		20.7687	0.0338478	0.332468	231	11		21.5207	0.0286254	0.314846	162	8		GeneID:25855	HGNC:17262	11q13.2	11	66104810	66112575	9	142	19
FBXL8	F-box and leucine rich repeat protein 8	0.0304774	0.315181		2.03629	0.36275	0.750755	162	83		7.01476	0.0304774	0.315181	282	3		4.98635	0.0836755	0.461448	120	53		GeneID:55336	HGNC:17875	16q22.1	16	67193860	67198077	2	367	4
C4orf3	chromosome 4 open reading frame 3	0.0304818	0.315181		13.7103	0.524841	0.838082	109	18		35.8412	0.0304818	0.315181	320	3		23.4579	0.161826	0.578799	384	9		GeneID:401152	HGNC:19225	4q26	4	120217574	120225600	16	195	6
ZNF660-ZNF197	ZNF660-ZNF197 readthrough	0.0220926	0.315195		61.0697	0.0220926	0.315195	148	6		40.1563	0.185316	0.607285	214	30		54.5861	0.0431133	0.369545	175	14		GeneID:110354863	NA	3p21.31	3	44626456	44689963	31	249	10
ITPR2	inositol 1%2C4%2C5-trisphosphate receptor type 2	0.0220973	0.315195		962.875	0.0220973	0.315195	345	1		819.601	0.0969722	0.48193	37	4		924.446	0.0332849	0.334933	87	2		GeneID:3709	HGNC:6181	12p11.23	12	26488285	26986127	639	59	2
RNF5	ring finger protein 5	0.0221196	0.315272		15.1995	0.0221196	0.315272	31	55		8.16345	0.158512	0.573089	53	54		12.8706	0.0420249	0.365201	52	72		GeneID:6048	HGNC:10068	6p21.32	6	32146182	32148570	5	58	67
IQCK	IQ motif containing K	0.0286728	0.315346		183.953	0.0286728	0.350293	313	3		155.126	0.0713091	0.434646	297	11		183.936	0.0286878	0.315346	210	7		GeneID:124152	HGNC:28556	16p12.3	16	19727778	19869789	102	308	9
CMPK1	cytidine/uridine monophosphate kinase 1	0.0221716	0.31557		97.7135	0.0221716	0.31557	346	1		44.2563	0.43681	0.786853	219	12		70.4522	0.102573	0.492599	294	7		GeneID:51727	HGNC:18170	1p33	1	47799462	47844511	46	298	3
SRP68	signal recognition particle 68	0.0221744	0.31557		62.5802	0.0221744	0.31557	4	14		20.8713	0.766574	0.925949	41	79		43.261	0.119414	0.520281	6	27		GeneID:6730	HGNC:11302	17q25.1	17	74034866	74068598	30	7	18
PAQR4	progestin and adipoQ receptor family member 4	0.0287553	0.315594		15.4522	0.0588514	0.441693	129	13		17.1077	0.0409498	0.358922	80	18		18.7406	0.0287553	0.315594	178	7		GeneID:124222	HGNC:26386	16p13.3	16	3019349	3023485	7	119	19
CFB	complement factor B	0.0287612	0.315594		28.2959	0.037233	0.381877	31	67		26.2794	0.0535044	0.394262	53	22		29.7288	0.0287612	0.315594	52	60		GeneID:629	HGNC:1037	6p21.33	6	31913872	31919861	14	58	74
MORN2	MORN repeat containing 2	0.0222074	0.315799		24.6039	0.0222074	0.315799	130	3		6.83105	0.564822	0.84935	388	16		15.7962	0.105164	0.496613	419	5		GeneID:729967	HGNC:30166	2p22.1	2	39103117	39109790	9	236	3
IRX2	iroquois homeobox 2	0.0305759	0.315979		14.1491	0.243493	0.663813	204	17		26.1019	0.0305759	0.315979	239	5		22.9312	0.0534205	0.396889	241	7		GeneID:153572	HGNC:14359	5p15.33	5	2745959	2751791	11	310	6
LHX4	LIM homeobox 4	0.0222443	0.316083		206.602	0.0222443	0.316083	347	1		149.835	0.172059	0.591642	3	9		169.548	0.087031	0.467315	3	10		GeneID:89884	HGNC:21734	1q25.2	1	180199399	180248119	119	3	10
OPALIN	oligodendrocytic myelin paranodal and inner loop protein	0.0306393	0.316225		34.6627	0.165685	0.590098	492	3		51.8778	0.0306393	0.316225	181	5		42.9489	0.0738826	0.445038	279	6		GeneID:93377	HGNC:20707	10q24.1	10	98102978	98118759	25	257	5
FOXK1	forkhead box K1	0.0306971	0.316225		126.774	0.750059	0.930301	155	41		249.33	0.0306971	0.316225	194	5		209.089	0.109556	0.505307	152	17		GeneID:221937	HGNC:23480	7p22.1	7	4721926	4811073	157	261	6
CENPF	centromere protein F	0.0306981	0.316225		68.2621	0.373277	0.757484	15	13		127.458	0.0306981	0.316225	11	10		100.435	0.0986891	0.487368	26	17		GeneID:1063	HGNC:1857	1q41	1	214776538	214837914	66	18	13
HEATR5B	HEAT repeat containing 5B	0.0307025	0.316225		150.818	0.170815	0.594822	130	9		215.321	0.0307025	0.316225	388	1		198.637	0.0480144	0.383683	419	2		GeneID:54497	HGNC:29273	2p22.2	2	37208038	37311515	115	236	5
EIF4G3	eukaryotic translation initiation factor 4 gamma 3	0.0307184	0.316225		182.087	0.626382	0.880733	59	75		381.276	0.0307184	0.316225	62	8		276.8	0.146532	0.560024	76	32		GeneID:8672	HGNC:3298	1p36.12	1	21132785	21503390	215	99	20
FANCA	FA complementation group A	0.0222993	0.316623		231.095	0.0222993	0.316623	20	14		196.99	0.050875	0.385283	142	10		213.662	0.0339295	0.337259	34	14		GeneID:2175	HGNC:3582	16q24.3	16	89803957	89883055	112	41	14
IP6K1	inositol hexakisphosphate kinase 1	0.0223491	0.316789		90.9098	0.0223491	0.316789	44	34		33.6503	0.681719	0.892207	299	32		39.0065	0.528785	0.83177	36	70		GeneID:9807	HGNC:18360	3p21.31	3	49761727	49823975	44	66	38
KLHDC10	kelch domain containing 10	0.0223576	0.316789		141.901	0.0223576	0.316789	84	5		47.341	0.834763	0.948585	258	44		92.6636	0.180645	0.596804	191	24		GeneID:23008	HGNC:22194	7q32.2	7	129710374	129775545	72	162	8
SLC11A2	solute carrier family 11 member 2	0.0223684	0.316789		71.9062	0.0223684	0.316789	70	34		42.4667	0.154573	0.570974	109	61		61.8654	0.042599	0.367815	55	36		GeneID:4891	HGNC:10908	12q13.12	12	51373190	51422669	29	81	39
CENPL	centromere protein L	0.022379	0.316789		38.8688	0.022379	0.316789	220	2		19.3033	0.298811	0.706942	251	11		26.7353	0.10993	0.505781	127	5		GeneID:91687	HGNC:17879	1q25.1	1	173768688	173794021	17	188	4
CYP1A2	cytochrome P450 family 1 subfamily A member 2	0.0224198	0.317126		25.2867	0.0224198	0.317126	348	1		17.1731	0.0966689	0.48193	374	8		19.8684	0.0596395	0.413868	335	3		GeneID:1544	HGNC:2596	15q24.1	15	75041186	75048948	9	260	2
AGBL3	ATP/GTP binding protein like 3	0.0289557	0.317169		128.23	0.0607916	0.445494	128	8		137.167	0.0417194	0.360443	178	9		145.917	0.0289557	0.317169	159	8		GeneID:340351	HGNC:27981	7q33	7	134671259	134820530	82	235	8
NRN1	neuritin 1	0.0225287	0.317462		52.3969	0.0225287	0.317462	349	1		13.5438	0.829039	0.946929	415	14		24.1609	0.348442	0.73112	416	8		GeneID:51299	HGNC:17972	6p25.1	6	5998232	6007751	23	446	1
SLC35C2	solute carrier family 35 member C2	0.0308734	0.31747		26.2035	0.128414	0.545957	200	11		34.8262	0.0308734	0.31747	113	3		34.2588	0.0339559	0.337259	208	5		GeneID:51006	HGNC:17117	20q13.12	20	44974623	44993064	18	157	8
MIER2	MIER family member 2	0.0309505	0.317598		107.614	0.17172	0.596306	144	45		162.975	0.0309505	0.317598	179	2		127.299	0.0936559	0.477226	153	5		GeneID:54531	HGNC:29210	19p13.3	19	305573	344796	79	228	4
STK39	serine/threonine kinase 39	0.030971	0.317598		271.49	0.52377	0.837592	45	24		456.978	0.030971	0.317598	248	2		373.55	0.126015	0.530795	67	10		GeneID:27347	HGNC:17717	2q24.3	2	168810532	169104105	288	82	5
ATXN1	ataxin 1	0.0290517	0.317847		1031.8	0.0486624	0.417528	429	1		1031.18	0.0490371	0.381657	195	6		1072.5	0.0290517	0.317847	273	3		GeneID:6310	HGNC:10548	6p22.3	6	16299343	16761721	805	273	5
HS6ST3	heparan sulfate 6-O-sulfotransferase 3	0.0225755	0.317881		880.666	0.0225755	0.317881	350	1		627.419	0.252592	0.668712	575	1		786.138	0.0576181	0.410081	121	9		GeneID:266722	HGNC:19134	13q32.1	13	96742361	97491816	559	447	1
XBP1	X-box binding protein 1	0.0225926	0.317882		15.8828	0.0225926	0.317882	225	6		4.006	0.640999	0.8778	103	41		10.6557	0.112318	0.510017	108	14		GeneID:7494	HGNC:12801	22q12.1	22	29190548	29196557	6	148	9
RNF25	ring finger protein 25	0.0291244	0.318082		14.0275	0.0581589	0.439682	188	13		14.9833	0.0459711	0.373265	199	11		16.8321	0.0291244	0.318082	199	8		GeneID:64320	HGNC:14662	2q35	2	219528615	219536725	6	275	14
YBX1	Y-box binding protein 1	0.0291479	0.318152		39.0523	0.112885	0.52732	10	34		50.1556	0.0376495	0.348335	12	16		52.7972	0.0291479	0.318152	8	16		GeneID:4904	HGNC:8014	1p34.2	1	43148089	43169476	26	13	21
TUBB4B	tubulin beta 4B class IVb	0.0310496	0.318229		3.48092	0.176698	0.603068	113	28		6.97268	0.0310496	0.318229	368	4		5.56033	0.0627521	0.419135	322	12		GeneID:10383	HGNC:20771	9q34.3	9	140135739	140138159	2	203	12
NDST4	N-deacetylase and N-sulfotransferase 4	0.0292139	0.318495		326.196	0.0519841	0.422857	441	1		319.515	0.0601682	0.409984	327	2		352.321	0.0292139	0.318495	377	2		GeneID:64579	HGNC:20779	4q26	4	115748919	116034776	220	420	2
MCM3AP	minichromosome maintenance complex component 3 associated protein	0.0292691	0.318543		122.604	0.0513205	0.422857	121	6		126.17	0.0454597	0.371648	155	6		139.278	0.0292691	0.318543	193	6		GeneID:8888	HGNC:6946	21q22.3	21	47655047	47705525	66	218	7
SDHD	succinate dehydrogenase complex subunit D	0.0310997	0.318567		6.8023	0.33674	0.733074	198	26		14.0205	0.0310997	0.318567	300	2		10.1343	0.120304	0.521224	467	6		GeneID:6392	HGNC:10683	11q23.1	11	111957597	111966518	6	387	3
AADAT	aminoadipate aminotransferase	0.0291908	0.318601		91.0754	0.0291908	0.352921	249	2		75.9791	0.0724605	0.436412	399	2		90.7815	0.0297102	0.318601	270	2		GeneID:51166	HGNC:17929	4q33	4	170981373	171011538	46	358	2
NBL1	NBL1%2C DAN family BMP antagonist	0.0293433	0.318601		74.6972	0.0293433	0.353618	79	2		65.0552	0.0662655	0.425248	62	24		74.5536	0.0297075	0.318601	180	4		GeneID:4681	HGNC:7650	1p36.13	1	19969723	19984945	40	99	19
VARS1	valyl-tRNA synthetase 1	0.0294332	0.318601		47.9074	0.039239	0.391364	31	70		41.8069	0.0809322	0.454351	53	32		50.2962	0.0294332	0.318601	52	61		GeneID:7407	HGNC:12651	6p21.33	6	31745295	31763529	26	58	75
ZNF658	zinc finger protein 658	0.029476	0.318601		30.91	0.0521896	0.422942	442	1		29.2825	0.0620087	0.414033	468	1		36.3751	0.029476	0.318601	381	1		GeneID:26149	HGNC:25226	9p13.1	9	40760700	40792116	13	468	1
CLN3	CLN3 lysosomal/endosomal transmembrane protein%2C battenin	0.0294762	0.318601		28.1594	0.0376216	0.383705	9	34		27.4261	0.0414981	0.36034	33	48		29.9976	0.0294762	0.318601	19	42		GeneID:1201	HGNC:2074	16p11.2	16	28477974	28503403	12	25	53
SPSB3	splA/ryanodine receptor domain and SOCS box containing 3	0.0294888	0.318601		19.9236	0.0674163	0.460083	129	16		23.1901	0.0404887	0.357063	80	17		25.2446	0.0294888	0.318601	305	6		GeneID:90864	HGNC:30629	16p13.3	16	1826713	1832572	9	119	20
IGFALS	insulin like growth factor binding protein acid labile subunit	0.029543	0.318601		16.2115	0.0585436	0.440981	129	12		16.6409	0.053483	0.394262	80	22		19.4541	0.029543	0.318601	305	7		GeneID:3483	HGNC:5468	16p13.3	16	1840414	1844909	7	119	21
EIPR1	EARP complex and GARP complex interacting protein 1	0.0295874	0.318601		364.605	0.0902802	0.494667	387	3		437.138	0.0327233	0.327196	394	1		444.372	0.0295874	0.318601	382	1		GeneID:7260	HGNC:12383	2p25.3	2	3192741	3381589	251	469	1
GBP7	guanylate binding protein 7	0.0227051	0.318759		73.7031	0.0227051	0.318759	351	1		37.6237	0.320222	0.721351	317	10		62.17	0.0507882	0.390932	378	2		GeneID:388646	HGNC:29606	1p22.2	1	89597425	89641686	35	414	2
ABHD3	abhydrolase domain containing 3%2C phospholipase	0.0227233	0.318759		78.7591	0.0227233	0.318759	352	1		27.333	0.654967	0.883031	532	16		45.1514	0.219434	0.636894	478	4		GeneID:171586	HGNC:18718	18q11.2	18	19230862	19284735	36	449	1
TOMM7	translocase of outer mitochondrial membrane 7	0.022775	0.319004		43.423	0.022775	0.319004	343	2		18.3531	0.43385	0.785444	373	12		25.4454	0.196703	0.614741	316	8		GeneID:54543	HGNC:21648	7p15.3	7	22852593	22862468	19	412	4
FAM187B	family with sequence similarity 187 member B	0.0298724	0.319015		29.6937	0.043964	0.403953	136	7		27.1768	0.0618865	0.413919	208	8		32.5395	0.0298724	0.319015	282	7		GeneID:148109	HGNC:26366	19q13.12	19	35715704	35719628	13	241	13
TLN2	talin 2	0.030009	0.319508		434.011	0.0583116	0.440394	154	9		426.793	0.0647306	0.420462	134	5		480.363	0.030009	0.319508	254	3		GeneID:83660	HGNC:15447	15q22.2	15	62939510	63136830	295	187	10
SNRPN	small nuclear ribonucleoprotein polypeptide N	0.0312129	0.319551		374.201	0.447904	0.800065	419	4		545.746	0.0312129	0.319551	156	4		492.317	0.0807187	0.457587	212	3		GeneID:6638	HGNC:11164	15q11.2	15	25068784	25223870	374	224	4
SSNA1	SS nuclear autoantigen 1	0.0312751	0.319839		2.52494	0.114556	0.528976	113	21		4.70385	0.0312751	0.319839	368	5		4.37545	0.0378118	0.353878	322	4		GeneID:8636	HGNC:11321	9q34.3	9	140083128	140084818	1	203	13
PLA2G2E	phospholipase A2 group IIE	0.0312754	0.319839		9.17169	0.61838	0.876466	79	35		31.76	0.0312754	0.319839	62	9		18.8997	0.1814	0.597604	180	18		GeneID:30814	HGNC:13414	1p36.13	1	20246502	20250110	13	99	21
SLC7A6	solute carrier family 7 member 6	0.0301212	0.320146		65.5913	0.0334476	0.369479	162	15		53.1632	0.0824446	0.457426	49	48		67.044	0.0301212	0.320146	120	30		GeneID:9057	HGNC:11064	16q22.1	16	68298429	68335722	31	80	40
SUMF2	sulfatase modifying factor 2	0.0301548	0.320146		34.9622	0.174444	0.60014	453	3		49.7462	0.0336059	0.330964	341	3		50.6983	0.0301548	0.320146	297	2		GeneID:25870	HGNC:20415	7p11.2	7	56131979	56148363	26	383	2
BRD3	bromodomain containing 3	0.0313302	0.320224		36.8666	0.836215	0.957346	113	95		107.577	0.0313302	0.320224	371	2		72.0177	0.201435	0.619303	110	29		GeneID:8019	HGNC:1104	9q34.2	9	136895427	136933148	57	170	14
PLA2G3	phospholipase A2 group III	0.0302403	0.32055		29.517	0.0724994	0.469308	225	11		34.1839	0.0358751	0.339965	103	10		35.3077	0.0302403	0.32055	108	9		GeneID:50487	HGNC:17934	22q12.2	22	31530793	31536494	17	148	11
SYNJ2BP-COX16	SYNJ2BP-COX16 readthrough	0.0302445	0.32055		156.063	0.0437357	0.403657	210	3		131.311	0.0964636	0.481922	51	18		167.772	0.0302445	0.32055	143	10		GeneID:100529257	HGNC:48350	14q24.2	14	70791798	70883807	86	84	12
C9orf147	chromosome 9 putative open reading frame 147	0.0313922	0.320682		22.6709	0.672906	0.900878	497	11		60.2846	0.0313922	0.320682	260	5		45.2082	0.109134	0.504735	320	9		GeneID:100133204	HGNC:31438	9q32	9	115214078	115249924	30	347	7
ZNF146	zinc finger protein 146	0.0232584	0.320759		64.8808	0.0232584	0.323077	136	4		59.1898	0.0349522	0.336925	206	12		61.1776	0.0303083	0.320759	231	4		GeneID:7705	HGNC:12931	19q13.12	19	36706008	36729670	26	241	11
SELENBP1	selenium binding protein 1	0.0303152	0.320759		24.392	0.114716	0.528976	41	41		30.871	0.0354171	0.338432	401	1		31.7005	0.0303152	0.320759	17	24		GeneID:8991	HGNC:10719	1q21.3	1	151336780	151345181	16	368	2
TMEM119	transmembrane protein 119	0.030351	0.320759		29.6828	0.0631522	0.450762	68	8		34.001	0.0334972	0.330964	17	10		34.6712	0.030351	0.320759	21	7		GeneID:338773	HGNC:27884	12q23.3	12	108983627	108991860	16	27	10
PLB1	phospholipase B1	0.0303602	0.320759		355.872	0.0994375	0.506092	150	5		380.463	0.0601646	0.409984	211	6		412.807	0.0303602	0.320759	261	2		GeneID:151056	HGNC:30041	2p23.2	2	28718927	28867008	271	287	7
DIS3L2	DIS3 like 3'-5' exoribonuclease 2	0.0304438	0.320972		414.185	0.093042	0.49677	163	6		476.888	0.0429454	0.36442	236	4		504.894	0.0304438	0.320972	198	2		GeneID:129563	HGNC:28648	2q37.1	2	232826423	233209060	288	269	5
TSEN54	tRNA splicing endonuclease subunit 54	0.0304564	0.320972		45.9676	0.0404384	0.395122	4	17		39.229	0.0723427	0.436185	41	23		49.3171	0.0304564	0.320972	6	16		GeneID:283989	HGNC:27561	17q25.1	17	73512609	73520816	21	7	20
GJA8	gap junction protein alpha 8	0.0314891	0.321353		24.2603	0.132515	0.55367	168	16		36.411	0.0314891	0.321353	390	1		33.0753	0.0465326	0.378566	298	7		GeneID:2703	HGNC:4281	1q21.2	1	147374921	147381396	15	274	8
CRYBG2	crystallin beta-gamma domain containing 2	0.0314924	0.321353		21.3912	0.905332	0.977496	59	84		89.5634	0.0314924	0.321353	323	3		54.203	0.227815	0.644996	76	43		GeneID:55057	HGNC:17295	1p36.11	1	26648356	26680621	43	117	8
FMO2	flavin containing dimethylaniline monoxygenase 2	0.0315825	0.321745		15.0412	0.890936	0.973758	158	43		80.8622	0.0315825	0.321745	251	4		37.7111	0.308833	0.704721	366	8		GeneID:2327	HGNC:3770	1q24.3	1	171154347	171181825	34	332	5
NKAIN1	sodium/potassium transporting ATPase interacting 1	0.0316331	0.322084		55.8101	0.795196	0.944346	51	65		187.4	0.0316331	0.322084	72	12		116.042	0.180341	0.59654	49	34		GeneID:79570	HGNC:25743	1p35.2	1	31652592	31712734	88	75	20
WDR59	WD repeat domain 59	0.0316777	0.322251		252.43	0.149016	0.570687	212	10		322.983	0.0316777	0.322251	106	6		301.953	0.0504202	0.390547	214	7		GeneID:79726	HGNC:25706	16q23.1	16	74905260	75019021	200	150	10
CTSH	cathepsin H	0.0308218	0.322459		61.7487	0.0819954	0.485781	247	10		73.4147	0.0391477	0.352916	83	11		77.202	0.0308218	0.322459	221	7		GeneID:1512	HGNC:2535	15q25.1	15	79213400	79237388	36	123	11
SOD3	superoxide dismutase 3	0.0308224	0.322459		26.4352	0.0596109	0.443643	303	2		24.2665	0.0794995	0.451863	322	2		31.5234	0.0308224	0.322459	388	1		GeneID:6649	HGNC:11181	4p15.2	4	24797195	24802464	13	411	3
TF	transferrin	0.0308845	0.322746		238.519	0.059505	0.443643	172	5		246.036	0.0493339	0.381657	131	8		264.814	0.0308845	0.322746	91	9		GeneID:7018	HGNC:11740	3q22.1	3	133380842	133515485	155	147	4
GADD45A	growth arrest and DNA damage inducible alpha	0.0317785	0.322859		7.09564	0.296434	0.70747	170	15		16.3968	0.0317785	0.322859	250	6		11.6626	0.0975948	0.485967	201	9		GeneID:1647	HGNC:4095	1p31.3	1	68150884	68154017	6	276	7
ZFYVE21	zinc finger FYVE-type containing 21	0.0318111	0.323014		20.6235	0.832438	0.956938	372	42		73.3821	0.0318111	0.323014	145	4		40.5752	0.272985	0.676737	189	19		GeneID:79038	HGNC:20760	14q32.33	14	104182147	104200001	35	202	4
MEIKIN	meiotic kinetochore factor	0.0232678	0.323077		149.918	0.0232678	0.323077	36	8		114.089	0.0992645	0.486312	506	1		132.198	0.0471012	0.379966	232	2		GeneID:728637	HGNC:51253	5q31.1	5	131142683	131281356	81	65	8
AKAP12	A-kinase anchoring protein 12	0.0232847	0.323077		488.68	0.0232847	0.323077	116	4		343.126	0.221477	0.643246	310	13		445.64	0.0463566	0.378566	169	5		GeneID:9590	HGNC:370	6q25.1	6	151561102	151679694	292	208	4
EFCC1	EF-hand and coiled-coil domain containing 1	0.0232911	0.323077		63.9522	0.0232911	0.323077	293	2		34.6465	0.33011	0.728217	66	15		53.039	0.0619556	0.418827	117	10		GeneID:79825	HGNC:25692	3q21.3	3	128720147	128759585	32	103	5
IFRD2	interferon related developmental regulator 2	0.0233188	0.323221		11.4992	0.0233188	0.323221	44	35		3.93226	0.410718	0.774881	60	50		8.46619	0.0779623	0.450669	36	41		GeneID:7866	HGNC:5457	3p21.31	3	50325163	50329860	4	66	39
HLA-F	major histocompatibility complex%2C class I%2C F	0.0233539	0.323227		30.865	0.0233539	0.323227	31	58		18.9306	0.195409	0.618403	70	72		20.4091	0.152164	0.566236	52	126		GeneID:3134	HGNC:4963	6p22.1	6	29691211	29695073	14	58	68
MFSD14A	major facilitator superfamily domain containing 14A	0.0319354	0.323572		55.8934	0.17774	0.603826	250	12		76.8322	0.0319354	0.323572	207	5		73.597	0.0417149	0.364015	238	4		GeneID:64645	HGNC:23363	1p21.2	1	100503651	100548933	44	286	9
MRNIP	MRN complex interacting protein	0.0235502	0.323763		87.6817	0.0235502	0.323803	164	2		59.0609	0.132539	0.543249	139	13		83.006	0.031008	0.323763	259	2		GeneID:51149	HGNC:30817	5q35.3	5	179264276	179285817	41	196	4
LINGO2	leucine rich repeat and Ig domain containing 2	0.0234299	0.323803		2165.57	0.0234299	0.323803	353	1		1670.71	0.445978	0.791306	497	10		2004.43	0.0737464	0.444505	475	1		GeneID:158038	HGNC:21207	9p21.1	9	27937615	29213599	1660	453	1
P2RX6	purinergic receptor P2X 6	0.0234348	0.323803		75.6844	0.0234348	0.323803	295	2		48.9499	0.18825	0.610249	128	21		63.4818	0.0620615	0.418827	203	13		GeneID:9127	HGNC:8538	22q11.21	22	21369442	21382302	37	183	10
AGPAT5	1-acylglycerol-3-phosphate O-acyltransferase 5	0.0234981	0.323803		163.276	0.0234981	0.323803	354	1		77.6814	0.425981	0.781668	29	36		119.484	0.10204	0.491827	325	4		GeneID:55326	HGNC:20886	8p23.1	8	6566163	6619024	80	48	21
RBM5	RNA binding motif protein 5	0.0235192	0.323803		40.5332	0.0235192	0.323803	44	36		14.8503	0.635566	0.876432	299	30		19.215	0.400543	0.763135	36	64		GeneID:10181	HGNC:9902	3p21.31	3	50126352	50156454	19	66	40
SC5D	sterol-C5-desaturase	0.0235543	0.323803		36.3106	0.0235543	0.323803	49	13		24.2696	0.123971	0.532397	115	17		31.4752	0.0460592	0.378566	47	13		GeneID:6309	HGNC:10547	11q23.3	11	121163480	121184119	15	73	17
UBL4A	ubiquitin like 4A	0.0235956	0.323803		9.51719	0.0235956	0.323803	60	8		6.53127	0.0890037	0.468797	97	23		8.49224	0.0373812	0.352136	80	12		GeneID:8266	HGNC:12505	Xq28	23	153712056	153714954	3	111	13
RADX	RPA1 related single stranded DNA binding protein%2C X-linked	0.0236383	0.323803		55.9766	0.0236383	0.323803	47	5		39.7813	0.202135	0.626213	21	20		47.0702	0.0818843	0.45898	44	5		GeneID:55086	HGNC:25486	Xq22.3	23	105855208	105922669	32	37	8
CYP2C9	cytochrome P450 family 2 subfamily C member 9	0.0236387	0.323803		87.8763	0.0236387	0.323803	105	6		65.537	0.132931	0.543731	181	16		80.5624	0.0420304	0.365201	279	5		GeneID:1559	HGNC:2623	10q23.33	10	96698415	96749848	48	190	7
NOL9	nucleolar protein 9	0.0320112	0.323812		10.2802	0.905817	0.977496	207	88		60.8636	0.0320112	0.323812	174	6		34.0023	0.172334	0.590701	184	27		GeneID:79707	HGNC:26265	1p36.31	1	6581407	6614573	24	251	8
IP6K2	inositol hexakisphosphate kinase 2	0.023667	0.323953		40.351	0.023667	0.323953	211	4		29.8344	0.11308	0.512388	214	24		30.1528	0.107961	0.501799	175	26		GeneID:51447	HGNC:17313	3p21.31	3	48725436	48754654	20	249	11
HNRNPH2	heterogeneous nuclear ribonucleoprotein H2	0.0320768	0.324299		5.48789	0.342691	0.736556	333	14		13.2738	0.0320768	0.324299	21	9		7.86597	0.168989	0.587444	77	14		GeneID:3188	HGNC:5042	Xq22.1	23	100663210	100669121	5	37	10
TMEM25	transmembrane protein 25	0.026158	0.324316		27.0874	0.026158	0.336029	49	15		21.972	0.0897856	0.470423	115	12		26.3815	0.0311913	0.324316	47	11		GeneID:84866	HGNC:25890	11q23.3	11	118401907	118418001	14	73	18
CRNKL1	crooked neck pre-mRNA splicing factor 1	0.0321497	0.324795		30.7926	0.21312	0.638895	384	7		47.0266	0.0321497	0.324795	391	1		39.1754	0.0824959	0.459101	414	6		GeneID:51340	HGNC:15762	20p11.23	20	20015012	20036690	24	473	3
ARHGAP5	Rho GTPase activating protein 5	0.0321787	0.324795		60.5324	0.620596	0.878066	561	5		112.007	0.0321787	0.324795	281	2		86.145	0.17606	0.592792	367	3		GeneID:394	HGNC:675	14q12	14	32546510	32628934	69	371	2
MET	MET proto-oncogene%2C receptor tyrosine kinase	0.0321905	0.324795		135.828	0.181028	0.607046	469	3		178.445	0.0321905	0.324795	89	6		170.301	0.0451008	0.375359	268	4		GeneID:4233	HGNC:7029	7q31.2	7	116312250	116438431	111	131	7
DEGS1	delta 4-desaturase%2C sphingolipid 1	0.0322094	0.324795		16.9636	0.234536	0.654739	140	12		31.7361	0.0322094	0.324795	59	7		30.3665	0.0387544	0.35688	62	9		GeneID:8560	HGNC:13709	1q42.11	1	224370942	224381143	13	94	9
TBX21	T-box transcription factor 21	0.0322137	0.324795		24.9465	0.278034	0.692613	1	70		42.7569	0.0322137	0.324795	1	58		40.8427	0.041082	0.362425	1	55		GeneID:30009	HGNC:11599	17q21.32	17	45810602	45823488	21	1	61
FANCG	FA complementation group G	0.0322304	0.324795		7.71975	0.425723	0.785578	251	44		19.4992	0.0322304	0.324795	212	15		14.6298	0.0974561	0.485967	217	20		GeneID:2189	HGNC:3588	9p13.3	9	35073836	35079939	8	288	19
SLC35A5	solute carrier family 35 member A5	0.0237858	0.325102		52.9036	0.0237858	0.325102	215	2		13.8693	0.891159	0.969078	380	21		24.357	0.424134	0.778199	230	20		GeneID:55032	HGNC:20792	3q13.2	3	112280167	112304426	25	322	6
HSD17B14	hydroxysteroid 17-beta dehydrogenase 14	0.031289	0.325151		91.0127	0.0588134	0.441693	218	14		94.4874	0.0498672	0.382462	63	11		104.268	0.031289	0.325151	94	7		GeneID:51171	HGNC:23238	19q13.33	19	49316275	49339748	49	100	17
AIF1L	allograft inflammatory factor 1 like	0.0238373	0.325567		70.6452	0.0238373	0.325567	120	7		31.8259	0.711569	0.90465	173	44		53.2005	0.143156	0.553935	110	24		GeneID:83543	HGNC:28904	9q34.12	9	133971918	133998531	40	170	10
NRXN3	neurexin 3	0.0313531	0.325636		2157.53	0.0402184	0.394627	397	3		1893.49	0.232499	0.653587	404	3		2189.79	0.0313531	0.325636	390	1		GeneID:9369	HGNC:8010	14q31.1	14	78636716	80334634	1747	474	1
PLBD1	phospholipase B domain containing 1	0.0238709	0.325726		127.872	0.0238709	0.325726	119	2		102.726	0.0952461	0.480537	280	15		119.391	0.0382449	0.354545	168	3		GeneID:79887	HGNC:26215	12p13.1	12	14656595	14720817	72	217	3
SSTR5	somatostatin receptor 5	0.0323761	0.325735		42.4377	0.255587	0.674088	129	60		72.5796	0.0323761	0.325735	80	10		67.199	0.0471922	0.380374	305	10		GeneID:6755	HGNC:11334	16p13.3	16	1122756	1131454	35	119	22
POLR3GL	RNA polymerase III subunit GL	0.0239184	0.325788		15.9882	0.0239184	0.325788	168	6		6.42906	0.357211	0.747278	390	17		12.7513	0.0601897	0.414677	298	8		GeneID:84265	HGNC:28466	1q21.1	1	145456236	145470400	6	274	6
GLRA2	glycine receptor alpha 2	0.0239582	0.325812		275.873	0.0239582	0.325812	6	9		162.623	0.264502	0.677544	40	16		227.08	0.0679385	0.433172	13	9		GeneID:2742	HGNC:4327	Xp22.2	23	14547420	14749934	142	12	11
CDC16	cell division cycle 16	0.032442	0.326068		50.0006	0.163932	0.588573	266	8		72.735	0.032442	0.326068	136	3		57.3233	0.0966419	0.484707	148	7		GeneID:8881	HGNC:1720	13q34	13	115000372	115038198	37	192	4
SLC16A5	solute carrier family 16 member 5	0.0324526	0.326068		18.1822	0.90629	0.97762	4	104		85.9282	0.0324526	0.326068	41	17		40.3615	0.399455	0.762613	6	48		GeneID:9121	HGNC:10926	17q25.1	17	73083860	73102257	40	7	22
CPNE7	copine 7	0.0240121	0.326281		145.136	0.0240121	0.326281	20	15		63.5278	0.54332	0.840026	142	46		96.3597	0.176835	0.593388	34	27		GeneID:27132	HGNC:2320	16q24.3	16	89642166	89663654	72	41	15
RBM3	RNA binding motif protein 3	0.0240461	0.326417		23.1748	0.0240461	0.326417	65	9		8.33503	0.455229	0.797137	171	39		14.6073	0.141166	0.551847	197	19		GeneID:5935	HGNC:9900	Xp11.23	23	48432872	48439550	9	116	11
POLRMT	RNA polymerase mitochondrial	0.0240571	0.326417		84.5766	0.0240571	0.326417	144	7		58.6635	0.116109	0.516739	179	4		73.855	0.0461745	0.378566	153	2		GeneID:5442	HGNC:9200	19p13.3	19	617221	633537	37	228	2
IL12B	interleukin 12B	0.0240816	0.326511		41.4833	0.0240816	0.326511	138	5		22.5504	0.201423	0.625914	50	16		38.0308	0.0355975	0.343857	51	7		GeneID:3593	HGNC:5970	5q33.3	5	158741788	158757495	16	78	7
FEZ1	fasciculation and elongation protein zeta 1	0.0325661	0.32666		80.0894	0.127319	0.544294	365	8		106.482	0.0325661	0.32666	392	1		105.841	0.0336813	0.335786	310	3		GeneID:9638	HGNC:3659	11q24.2	11	125312777	125366161	55	405	3
STRAP	serine/threonine kinase receptor associated protein	0.0325911	0.326664		23.7873	0.0733723	0.470714	119	6		28.2857	0.0325911	0.326664	393	1		28.228	0.0329282	0.334603	168	2		GeneID:11171	HGNC:30796	12p12.3	12	16035321	16056412	14	217	6
ZBTB40	zinc finger and BTB domain containing 40	0.0326221	0.326799		68.8493	0.262679	0.679757	59	48		103.679	0.0326221	0.326799	62	11		92.4133	0.0649086	0.42676	76	18		GeneID:9923	HGNC:29045	1p36.12	1	22778344	22857647	60	99	22
PSKH1	protein serine kinase H1	0.0326703	0.327103		35.0609	0.0673523	0.460083	162	28		39.9278	0.0326703	0.327103	49	31		39.867	0.0329703	0.334603	120	33		GeneID:5681	HGNC:9529	16q22.1	16	67927157	67963579	21	80	41
POLR2D	RNA polymerase II subunit D	0.0327319	0.327196		18.0613	0.402156	0.773388	307	13		40.4537	0.0327319	0.327196	205	4		27.0813	0.152428	0.566362	275	7		GeneID:5433	HGNC:9191	2q14.3	2	128601127	128615729	18	284	4
ZNF311	zinc finger protein 311	0.0241786	0.327366		32.0186	0.0241786	0.327366	31	59		13.4263	0.37858	0.757199	70	89		14.0646	0.346667	0.72986	52	162		GeneID:282890	HGNC:13847	6p22.1	6	28962565	28973389	13	58	69
DENND6B	DENN domain containing 6B	0.0241866	0.327366		92.1304	0.0241866	0.327366	156	4		22.8156	0.649938	0.880542	330	27		51.1693	0.149665	0.562995	406	7		GeneID:414918	HGNC:32690	22q13.33	22	50747459	50765441	34	262	5
PFKP	phosphofructokinase%2C platelet	0.0242013	0.327366		444.713	0.0242013	0.327366	92	4		375.472	0.0856641	0.460506	440	2		417.3	0.040201	0.360841	128	4		GeneID:5214	HGNC:8878	10p15.2	10	3109740	3178997	272	179	4
NR2F1	nuclear receptor subfamily 2 group F member 1	0.0242149	0.327366		24.1372	0.0242149	0.327366	294	3		11.6955	0.29378	0.703613	449	4		18.3472	0.077289	0.449508	359	2		GeneID:7025	HGNC:7975	5q15	5	92918928	92930317	10	400	3
ZNF337	zinc finger protein 337	0.0315562	0.327562		41.9394	0.0457549	0.410693	114	5		37.9821	0.0746294	0.441407	73	8		44.9372	0.0315562	0.327562	156	8		GeneID:26152	HGNC:15809	20p11.1	20	25653831	25677489	23	108	9
ZNF644	zinc finger protein 644	0.0243621	0.328005		114.528	0.0243621	0.328005	62	4		71.4232	0.370537	0.753544	228	14		88.7657	0.137123	0.546881	83	8		GeneID:84146	HGNC:29222	1p22.2	1	91380861	91487592	68	113	4
CLEC4D	C-type lectin domain family 4 member D	0.0243833	0.328005		20.0379	0.0243833	0.328005	236	3		3.64266	0.834732	0.948585	252	68		9.87207	0.275658	0.678159	289	17		GeneID:338339	HGNC:14554	12p13.31	12	8666099	8674962	8	333	4
DHX57	DExH-box helicase 57	0.0243878	0.328005		186.692	0.0243878	0.328005	130	4		59.4247	0.608867	0.864763	388	18		116.225	0.129577	0.535691	419	6		GeneID:90957	HGNC:20086	2p22.1	2	39024871	39103075	78	236	4
LPP	LIM domain containing preferred translocation partner in lipoma	0.0244004	0.328005		1272.99	0.0244004	0.328005	359	1		1030.35	0.318117	0.720264	485	4		1136.35	0.119517	0.520281	526	1		GeneID:4026	HGNC:6679	3q28	3	187870809	188608460	978	455	1
ULK2	unc-51 like autophagy activating kinase 2	0.0328493	0.328018		91.5954	0.261673	0.679757	96	34		143.41	0.0328493	0.328018	27	14		116	0.096136	0.483742	39	18		GeneID:9706	HGNC:13480	17p11.2	17	19674143	19771249	81	44	17
FCGRT	Fc fragment of IgG receptor and transporter	0.0244425	0.328064		57.8555	0.0244425	0.328064	218	5		34.4275	0.192566	0.615254	63	45		47.2163	0.0617263	0.418764	94	12		GeneID:2217	HGNC:3621	19q13.33	19	50015918	50029685	26	100	13
COL11A1	collagen type XI alpha 1 chain	0.0248741	0.328228		400.751	0.0248741	0.330867	250	5		278.479	0.180798	0.601954	207	7		385.848	0.031668	0.328228	238	3		GeneID:1301	HGNC:2186	1p21.1	1	103342029	103574078	222	286	8
SPINK2	serine peptidase inhibitor Kazal type 2	0.0316694	0.328228		62.209	0.056295	0.434759	208	4		60.1848	0.065799	0.423481	124	6		69.5764	0.0316694	0.328228	292	4		GeneID:6691	HGNC:11245	4q12	4	57676026	57688035	34	177	4
RBPMS	RNA binding protein%2C mRNA processing factor	0.0316991	0.328228		186.292	0.144182	0.56494	479	3		235.503	0.0384018	0.351288	383	2		242.484	0.0316991	0.328228	391	1		GeneID:11030	HGNC:19097	8p12	8	30242057	30429773	142	475	1
C4BPA	complement component 4 binding protein alpha	0.0317079	0.328228		72.2178	0.102689	0.511552	78	29		81.1521	0.0540414	0.396244	54	18		88.3934	0.0317079	0.328228	106	12		GeneID:722	HGNC:1325	1q32.2	1	207277578	207318317	50	86	22
NR2C1	nuclear receptor subfamily 2 group C member 1	0.0329055	0.328313		46.1496	0.662454	0.896031	371	17		101.641	0.0329055	0.328313	217	3		82.8733	0.0993252	0.488899	204	6		GeneID:7181	HGNC:7971	12q22	12	95414005	95467394	57	294	4
INO80C	INO80 complex subunit C	0.0329374	0.32837		16.8391	0.923606	0.98292	296	30		66.9309	0.0329374	0.32837	337	2		38.8861	0.297121	0.694835	234	13		GeneID:125476	HGNC:26994	18q12.2	18	33048297	33077924	34	335	4
GRIK5	glutamate ionotropic receptor kainate type subunit 5	0.0245326	0.328438		57.9113	0.0245326	0.328438	32	25		42.6944	0.164468	0.582923	24	44		52.7804	0.0479194	0.383088	20	25		GeneID:2901	HGNC:4583	19q13.2	19	42502468	42569967	33	33	28
PLAGL2	PLAG1 like zinc finger 2	0.0245747	0.328438		12.7196	0.0245747	0.328438	3	20		3.48419	0.447503	0.792462	133	62		4.25996	0.355714	0.735465	41	34		GeneID:5326	HGNC:9047	20q11.21	20	30780307	30795546	4	6	21
MYL12A	myosin light chain 12A	0.024576	0.328438		24.6125	0.024576	0.328438	100	3		16.3987	0.124234	0.532803	272	6		23.2002	0.0325421	0.332793	263	5		GeneID:10627	HGNC:16701	18p11.31	18	3247480	3256235	10	186	6
MEF2A	myocyte enhancer factor 2A	0.0329764	0.328583		73.5901	0.876106	0.96962	91	20		201.789	0.0329764	0.328583	110	4		127.387	0.279676	0.681123	144	7		GeneID:4205	HGNC:6993	15q26.3	15	100105622	100256693	113	153	4
PRSS36	serine protease 36	0.033017	0.328812		10.9989	0.275878	0.69194	9	75		19.2955	0.033017	0.328812	33	47		13.6782	0.145704	0.558577	19	66		GeneID:146547	HGNC:26906	16p11.2	16	31150247	31161387	9	25	57
ESRRB	estrogen related receptor beta	0.0318443	0.328905		374.626	0.0492823	0.419147	397	4		348.834	0.0815498	0.455872	480	3		396.762	0.0318443	0.328905	390	2		GeneID:2103	HGNC:3473	14q24.3	14	76837614	76968180	253	474	2
SEMA4D	semaphorin 4D	0.0330635	0.328968		303.232	0.104802	0.514669	366	5		363.3	0.0330635	0.328968	31	6		354.39	0.0393965	0.360013	54	5		GeneID:10507	HGNC:10732	9q22.2	9	91975702	92113028	219	52	10
PXMP4	peroxisomal membrane protein 4	0.0330728	0.328968		25.2605	0.23007	0.651952	3	33		40.4942	0.0330728	0.328968	133	14		36.9408	0.0525955	0.394742	41	18		GeneID:11264	HGNC:15920	20q11.22	20	32290564	32308116	20	6	23
ARPC2	actin related protein 2/3 complex subunit 2	0.0246379	0.329029		59.4561	0.0246379	0.329029	188	7		44.3567	0.132488	0.543249	199	27		56.9097	0.03296	0.334603	199	9		GeneID:10109	HGNC:705	2q35	2	219081912	219119071	32	275	11
SMIM33	small integral membrane protein 33	0.0246748	0.329286		11.3689	0.0246748	0.329286	331	2		5.55885	0.231926	0.652688	295	32		10.0451	0.0416991	0.364015	337	16		GeneID:111064649	HGNC:53645	5q31.2	5	138850589	138853285	4	381	16
CTSD	cathepsin D	0.0319446	0.329576		46.8152	0.0497072	0.419887	99	13		45.5883	0.0561783	0.401856	114	20		51.2916	0.0319446	0.329576	158	15		GeneID:1509	HGNC:2529	11p15.5	11	1773985	1785157	26	161	21
TGM5	transglutaminase 5	0.0331993	0.329821		28.85	0.216081	0.639652	55	31		46.555	0.0331993	0.329821	44	36		41.2107	0.0575894	0.410081	43	22		GeneID:9333	HGNC:11781	15q15.2	15	43524788	43559126	23	67	31
SIGLEC5	sialic acid binding Ig like lectin 5	0.0332416	0.329991		68.573	0.117551	0.532953	202	23		88.1152	0.0332416	0.329991	63	9		85.3818	0.0397	0.360418	94	9		GeneID:8778	HGNC:10874	19q13.41	19	52114213	52133654	47	100	19
NUPR2	nuclear protein 2%2C transcriptional regulator	0.0332653	0.330051		4.90368	0.380865	0.762507	453	7		14.3418	0.0332653	0.330051	341	2		11.2405	0.0717755	0.441404	297	4		GeneID:389493	HGNC:44164	7p11.2	7	56182374	56184110	5	383	3
PLA2G15	phospholipase A2 group XV	0.0333609	0.330823		20.7614	0.116729	0.531662	162	46		28.0197	0.0333609	0.330823	49	32		27.2578	0.0380496	0.354024	120	35		GeneID:23659	HGNC:17163	16q22.1	16	68279276	68294961	13	80	42
CCL4	C-C motif chemokine ligand 4	0.0321358	0.330857		8.3775	0.0544563	0.430547	14	15		7.4262	0.0764627	0.444633	486	1		9.85616	0.0321358	0.330857	71	9		GeneID:6351	HGNC:10630	17q12	17	34431220	34433007	3	31	14
BTN1A1	butyrophilin subfamily 1 member A1	0.0321398	0.330857		22.9266	0.0514359	0.422857	102	14		23.259	0.0486699	0.381383	157	13		25.7758	0.0321398	0.330857	100	11		GeneID:696	HGNC:1135	6p22.2	6	26500531	26510653	11	159	17
ABCC8	ATP binding cassette subfamily C member 8	0.0249162	0.330867		212.087	0.0249162	0.330867	362	1		161.296	0.11623	0.517013	376	7		194.443	0.0424095	0.36772	244	3		GeneID:6833	HGNC:59	11p15.1	11	17414045	17498392	117	345	3
ZNF276	zinc finger protein 276	0.0249168	0.330867		121.563	0.0249168	0.330867	20	16		59.8668	0.377838	0.756771	142	40		75.0819	0.200405	0.618675	34	29		GeneID:92822	HGNC:23330	16q24.3	16	89786776	89807333	58	41	16
SH2D6	SH2 domain containing 6	0.0249262	0.330867		89.6185	0.0249262	0.330867	363	1		21.2695	0.863381	0.959982	344	39		44.6856	0.312678	0.707288	317	15		GeneID:284948	HGNC:30439	2p11.2	2	85646054	85664152	40	413	3
AURKC	aurora kinase C	0.0249278	0.330867		17.0424	0.0249278	0.330867	69	14		2.75834	0.887306	0.967767	245	101		9.18702	0.240799	0.655176	116	63		GeneID:6795	HGNC:11391	19q13.43	19	57742391	57746916	7	124	18
PPP1R2B	PPP1R2 family member B	0.0249279	0.330867		11.1854	0.0249279	0.330867	138	6		5.84732	0.211295	0.633817	558	1		9.7043	0.0461892	0.378566	430	1		GeneID:153743	HGNC:16318	5q33.3	5	156277306	156279539	4	419	2
RFC4	replication factor C subunit 4	0.0249353	0.330867		37.7876	0.0249353	0.330867	133	5		14.8528	0.449014	0.793125	180	18		27.2531	0.0899394	0.471259	138	8		GeneID:5984	HGNC:9972	3q27.3	3	186507689	186524271	16	206	6
SERINC1	serine incorporator 1	0.0334618	0.330964		38.7029	0.23731	0.656507	524	2		57.5567	0.0334618	0.330964	218	4		48.2508	0.0907361	0.472177	354	4		GeneID:57515	HGNC:13464	6q22.31	6	122764496	122792952	32	297	3
COPB2	COPI coat complex subunit beta 2	0.0335131	0.330964		26.9656	0.288004	0.701232	17	20		47.7181	0.0335131	0.330964	197	5		40.989	0.0689684	0.435065	112	7		GeneID:9276	HGNC:2232	3q23	3	139076248	139108522	23	35	16
HTR6	5-hydroxytryptamine receptor 6	0.0335381	0.330964		25.0848	0.181111	0.607046	79	14		42.489	0.0335381	0.330964	62	12		39.241	0.0454264	0.375725	180	5		GeneID:3362	HGNC:5301	1p36.13	1	19991368	20007459	18	99	23
TCF19	transcription factor 19	0.0335671	0.330964		31.3002	0.0786045	0.479837	31	96		39.1139	0.0335671	0.330964	70	33		37.5267	0.0398077	0.360418	52	69		GeneID:6941	HGNC:11629	6p21.33	6	31126366	31131992	17	58	79
AP1M2	adaptor related protein complex 1 subunit mu 2	0.0335867	0.330964		51.2726	0.11736	0.532865	179	20		70.3058	0.0335867	0.330964	122	8		68.3794	0.0380253	0.354024	160	6		GeneID:10053	HGNC:558	19p13.2	19	10683347	10697988	33	175	13
ZSCAN22	zinc finger and SCAN domain containing 22	0.0335882	0.330964		26.7937	0.0460044	0.411552	69	21		28.5703	0.0335882	0.330964	245	6		27.2038	0.0427761	0.36802	116	12		GeneID:342945	HGNC:4929	19q13.43	19	58838360	58853698	14	124	21
CNPY1	canopy FGF signaling regulator 1	0.0249702	0.331095		324.126	0.0249702	0.331095	364	1		154.084	0.722323	0.90792	270	16		218.786	0.254827	0.663864	342	6		GeneID:285888	HGNC:27786	7q36.3	7	155293824	155363441	191	355	2
C4orf45	chromosome 4 open reading frame 45	0.0250226	0.331318		260.784	0.0250226	0.331318	203	3		198.476	0.115884	0.516354	200	8		240.671	0.0411984	0.362464	283	4		GeneID:152940	HGNC:26342	4q32.1	4	159814286	159956381	143	278	5
UROD	uroporphyrinogen decarboxylase	0.0250677	0.331445		11.1976	0.0250677	0.331445	10	14		4.02068	0.402207	0.770274	12	46		6.45105	0.168211	0.586258	8	28		GeneID:7389	HGNC:12591	1p34.1	1	45477926	45481247	4	13	18
PSMG2	proteasome assembly chaperone 2	0.0274278	0.331692		111.874	0.0274278	0.342555	356	2		82.1462	0.107462	0.50375	259	6		108.197	0.0323387	0.331692	205	2		GeneID:56984	HGNC:24929	18p11.21	18	12658737	12725739	55	303	2
TRRAP	transformation/transcription domain associated protein	0.03232	0.331692		120.426	0.0911973	0.494993	42	49		127.017	0.0647061	0.420462	85	39		140.216	0.03232	0.331692	93	28		GeneID:8295	HGNC:12347	7q22.1	7	98476155	98610864	87	76	39
ZP4	zona pellucida glycoprotein 4	0.0323454	0.331692		23.1151	0.135555	0.555306	149	10		31.9123	0.0384932	0.351301	369	2		33.1264	0.0323454	0.331692	321	3		GeneID:57829	HGNC:15770	1q43	1	238045704	238054222	15	253	7
MLPH	melanophilin	0.0337841	0.332322		87.7564	0.474194	0.811935	248	23		194.908	0.0337841	0.332322	396	1		147.116	0.110415	0.507386	519	1		GeneID:79083	HGNC:29643	2q37.3	2	238395053	238463965	96	357	6
TMEM123	transmembrane protein 123	0.0338016	0.332322		41.1362	0.812808	0.950789	302	19		96.2856	0.0338016	0.332322	397	1		69.9254	0.195772	0.614463	332	6		GeneID:114908	HGNC:30138	11q22.2	11	102267063	102323496	57	410	2
TMEM235	transmembrane protein 235	0.0312341	0.332492		55.0254	0.0312341	0.360931	4	16		38.419	0.133771	0.545829	41	33		54.5796	0.0324901	0.332492	6	17		GeneID:283999	HGNC:27563	17q25.3	17	76227374	76237068	25	7	21
SKI	SKI proto-oncogene	0.0324872	0.332492		214.96	0.0751735	0.471003	207	9		220.273	0.0630092	0.416242	174	14		239.637	0.0324872	0.332492	184	5		GeneID:6497	HGNC:10896	1p36.33	1	2159758	2241652	153	251	9
FANCC	FA complementation group C	0.0252102	0.332621		168.264	0.0252102	0.332621	153	5		100.953	0.328102	0.726893	31	20		126.907	0.125548	0.529785	54	11		GeneID:2176	HGNC:3584	9q22.32	9	97861336	98079991	94	52	7
ERCC4	ERCC excision repair 4%2C endonuclease catalytic subunit	0.0252677	0.332688		45.9349	0.0252677	0.332688	254	4		29.7386	0.211388	0.633859	138	9		40.6646	0.050184	0.389881	119	7		GeneID:2072	HGNC:3436	16p13.12	16	14014011	14046205	24	180	6
RGPD8	RANBP2 like and GRIP domain containing 8	0.0252925	0.332688		38.8364	0.0252925	0.332688	191	2		22.0304	0.25253	0.668712	163	18		29.8296	0.087947	0.468456	136	7		GeneID:727851	HGNC:9849	2q13	2	113125946	113191222	18	204	5
TRPV4	transient receptor potential cation channel subfamily V member 4	0.0252954	0.332688		155.131	0.0252954	0.332688	367	1		67.7786	0.594302	0.858125	419	30		89.491	0.307052	0.703499	450	24		GeneID:59341	HGNC:18083	12q24.11	12	110220892	110271203	80	458	1
SUGP1	SURP and G-patch domain containing 1	0.0253045	0.332688		79.5816	0.0253045	0.332688	72	10		45.2032	0.310371	0.715146	94	70		62.7296	0.0867705	0.466454	172	26		GeneID:57794	HGNC:18643	19p13.11	19	19386842	19431318	41	134	20
MAP4K5	mitogen-activated protein kinase kinase kinase kinase 5	0.0336543	0.332734		112.632	0.150822	0.573411	71	15		141.489	0.0339106	0.332734	243	2		141.629	0.0336543	0.335697	147	4		GeneID:11183	HGNC:6867	14q22.1	14	50885239	50999287	88	129	6
LMAN2	lectin%2C mannose binding 2	0.0329338	0.332918		20.8065	0.1173	0.532786	164	13		28.907	0.0339829	0.332918	139	3		29.1171	0.0329338	0.334603	259	3		GeneID:10960	HGNC:16986	5q35.3	5	176758568	176778669	13	196	6
SPINK13	serine peptidase inhibitor Kazal type 13	0.0253728	0.332992		23.5443	0.0253728	0.332992	101	3		11.8815	0.300041	0.70779	91	22		18.1965	0.0836608	0.461448	92	9		GeneID:153218	HGNC:27200	5q32	5	147648357	147665818	10	133	6
NRG4	neuregulin 4	0.0253957	0.332992		78.8438	0.0253957	0.332992	247	2		56.1765	0.149889	0.565321	83	17		70.6307	0.0482281	0.384045	221	12		GeneID:145957	HGNC:29862	15q24.2	15	76233277	76304765	42	123	8
SLC6A6	solute carrier family 6 member 6	0.025402	0.332992		257.462	0.025402	0.332992	369	1		157.595	0.404328	0.771363	32	20		211.197	0.098191	0.487114	278	4		GeneID:6533	HGNC:11052	3p25.1	3	14444076	14530857	155	53	5
DDIT4L	DNA damage inducible transcript 4 like	0.0254169	0.332992		36.4561	0.0254169	0.332992	151	3		24.3185	0.123809	0.532286	265	9		34.3742	0.0333031	0.334933	351	2		GeneID:115265	HGNC:30555	4q24	4	101107027	101111625	15	255	4
POLR2M	RNA polymerase II subunit M	0.0326565	0.33305		22.614	0.0474602	0.41501	388	2		21.5238	0.0565216	0.402372	149	3		24.9721	0.0326565	0.33305	206	3		GeneID:81488	HGNC:14862	15q21.3	15	57998912	58009755	10	211	3
METTL16	methyltransferase like 16	0.0326952	0.33306		202.963	0.0335896	0.369583	67	9		175.915	0.0841532	0.458331	38	22		203.747	0.0326952	0.33306	57	13		GeneID:79066	HGNC:28484	17p13.3	17	2319343	2415182	122	60	20
PROM1	prominin 1	0.0327084	0.33306		326.707	0.050382	0.421955	434	1		290.56	0.111872	0.511041	232	8		345.659	0.0327084	0.33306	248	3		GeneID:8842	HGNC:9454	4p15.32	4	15969851	16085646	219	312	5
GIGYF1	GRB10 interacting GYF protein 1	0.0340341	0.333245		39.8651	0.0770742	0.47544	42	44		47.8545	0.0340341	0.333245	85	24		31.2285	0.191335	0.611001	93	59		GeneID:64599	HGNC:9126	7q22.1	7	100277130	100291873	24	76	40
DOK7	docking protein 7	0.0340601	0.333324		182.404	0.259638	0.677807	37	33		281.362	0.0340601	0.333324	39	7		265.371	0.0479099	0.383088	23	8		GeneID:285489	HGNC:26594	4p16.3	4	3465033	3503209	156	42	10
C1orf115	chromosome 1 open reading frame 115	0.0327619	0.333395		32.8014	0.0511515	0.422857	438	1		25.9973	0.116087	0.516739	241	6		36.5901	0.0327619	0.333395	311	3		GeneID:79762	HGNC:25873	1q41	1	220863705	220872495	16	319	3
RNF103	ring finger protein 103	0.0341265	0.333547		29.9467	0.315622	0.721316	363	21		58.0816	0.0341265	0.333547	344	4		49.3264	0.0673154	0.431633	317	4		GeneID:7844	HGNC:12859	2p11.2	2	86830516	86851000	27	413	5
MOSMO	modulator of smoothened	0.0341693	0.333547		37.8096	0.65032	0.89153	313	36		75.6161	0.0341693	0.333547	297	7		53.8548	0.227791	0.644996	210	22		GeneID:730094	HGNC:27087	16p12.2	16	22019432	22095975	45	308	11
HLA-E	major histocompatibility complex%2C class I%2C E	0.0341717	0.333547		1.82051	0.709483	0.916774	31	187		11.7159	0.0341717	0.333547	70	35		6.53967	0.170118	0.588079	52	134		GeneID:3133	HGNC:4962	6p21.33	6	30457286	30461971	4	58	80
IL13RA1	interleukin 13 receptor subunit alpha 1	0.0341723	0.333547		31.2931	0.340041	0.735343	337	12		54.0109	0.0341723	0.333547	311	3		47.3842	0.0677271	0.432706	194	6		GeneID:3597	HGNC:5974	Xq24	23	117861569	117928496	29	280	5
UBE2I	ubiquitin conjugating enzyme E2 I	0.0342305	0.33394		44.4815	0.229666	0.651303	129	56		70.0951	0.0342305	0.33394	80	11		59.7443	0.0744566	0.445356	305	15		GeneID:7329	HGNC:12485	16p13.3	16	1359153	1377018	36	119	23
ZFP1	ZFP1 zinc finger protein	0.0342978	0.3342		29.4978	0.754394	0.932495	212	28		75.6009	0.0342978	0.3342	106	7		51.9132	0.196378	0.614741	214	15		GeneID:162239	HGNC:23328	16q23.1	16	75182422	75206132	41	150	11
PNPT1	polyribonucleotide nucleotidyltransferase 1	0.0343289	0.3342		53.5296	0.808006	0.949203	499	18		146.841	0.0343289	0.3342	132	6		108.013	0.140105	0.550673	181	11		GeneID:87178	HGNC:23166	2p16.1	2	55861196	55920979	79	185	6
LY96	lymphocyte antigen 96	0.0343767	0.334237		68.2484	0.0917115	0.49586	390	4		81.3813	0.0343767	0.334237	154	4		75.7914	0.052323	0.394089	215	3		GeneID:23643	HGNC:17156	8q21.11	8	74903627	74941314	46	220	4
SLC10A4	solute carrier family 10 member 4	0.0343865	0.334237		11.7284	0.0997381	0.506515	410	3		16.3675	0.0343865	0.334237	69	3		11.6094	0.102552	0.492599	202	5		GeneID:201780	HGNC:22980	4p11	4	48485360	48491543	6	106	3
CHMP4C	charged multivesicular body protein 4C	0.025557	0.334356		71.8784	0.025557	0.334356	370	1		27.3904	0.80212	0.937767	57	17		48.8014	0.194859	0.613849	145	6		GeneID:92421	HGNC:30599	8q21.13	8	82644683	82671750	39	91	3
B3GALNT1	beta-1%2C3-N-acetylgalactosaminyltransferase 1 (globoside blood group)	0.0255748	0.334356		32.9088	0.0255748	0.334356	93	10		13.2475	0.445088	0.791306	240	13		20.7518	0.15607	0.5719	105	13		GeneID:8706	HGNC:918	3q26.1	3	160801671	160823137	14	166	10
DICER1	dicer 1%2C ribonuclease III	0.0344886	0.334528		68.6249	0.179368	0.60571	287	12		95.4037	0.0344886	0.334528	328	3		92.6064	0.0409059	0.362425	251	3		GeneID:23405	HGNC:17098	14q32.13	14	95552565	95624347	54	351	3
ZCCHC17	zinc finger CCHC-type containing 17	0.0345061	0.334528		40.3155	0.497745	0.824621	51	49		74.9636	0.0345061	0.334528	72	14		54.9921	0.172592	0.591104	49	32		GeneID:51538	HGNC:30246	1p35.2	1	31769879	31837783	43	75	21
PRRC2A	proline rich coiled-coil 2A	0.0329948	0.334669		66.0592	0.0380893	0.38601	31	68		59.9936	0.0646778	0.420462	53	27		67.6869	0.0329948	0.334669	52	63		GeneID:7916	HGNC:13918	6p21.33	6	31588492	31605548	36	58	78
RRAGC	Ras related GTP binding C	0.0345438	0.334719		26.8167	0.29038	0.703625	108	20		44.8606	0.0345438	0.334719	34	9		38.3432	0.0773975	0.449508	27	9		GeneID:64121	HGNC:19902	1p34.3	1	39303870	39325444	23	50	10
TOMM22	translocase of outer mitochondrial membrane 22	0.0256745	0.33472		17.0322	0.0256745	0.33472	64	21		2.77858	0.759528	0.923671	5	92		7.97166	0.249083	0.661207	10	60		GeneID:56993	HGNC:18002	22q13.1	22	39077962	39081426	6	5	37
C9orf57	chromosome 9 open reading frame 57	0.0345779	0.334876		16.0952	0.29392	0.705794	594	3		33.3174	0.0345779	0.334876	28	4		27.0587	0.0735786	0.444355	252	3		GeneID:138240	HGNC:27037	9q21.13	9	74666292	74675529	14	45	4
NFYA	nuclear transcription factor Y subunit alpha	0.0293856	0.334933		44.4305	0.0293856	0.353789	77	5		37.4964	0.0704267	0.433701	230	4		43.4654	0.0332167	0.334933	295	3		GeneID:4800	HGNC:7804	6p21.1	6	41040713	41070142	22	145	6
CXCR1	C-X-C motif chemokine receptor 1	0.0330777	0.334933		6.31782	0.0977944	0.503576	188	17		7.94366	0.0476241	0.378294	199	13		8.75466	0.0330777	0.334933	199	10		GeneID:3577	HGNC:6026	2q35	2	219027564	219031685	3	275	15
CD302	CD302 molecule	0.0330898	0.334933		76.2586	0.06275	0.450494	160	7		73.8219	0.0723017	0.436185	427	3		87.2912	0.0330898	0.334933	222	2		GeneID:9936	HGNC:30843	2q24.2	2	160625139	160654719	43	267	2
CCDC185	coiled-coil domain containing 185	0.0331132	0.334933		8.56772	0.036246	0.378139	140	4		5.96248	0.113792	0.513641	59	15		8.77079	0.0331132	0.334933	62	7		GeneID:164127	HGNC:26654	1q41	1	223566757	223568807	3	94	10
ARHGAP20	Rho GTPase activating protein 20	0.0332909	0.334933		193.66	0.050157	0.420913	198	9		186.402	0.0622968	0.414501	81	4		207.281	0.0332909	0.334933	188	6		GeneID:57569	HGNC:18357	11q23.1	11	110447767	110583912	118	120	9
USP26	ubiquitin specific peptidase 26	0.0333005	0.334933		7.8288	0.05258	0.423517	11	10		6.7729	0.0817478	0.45597	285	8		8.92039	0.0333005	0.334933	40	7		GeneID:83844	HGNC:13485	Xq26.2	23	132158659	132162300	3	28	10
CFAP298-TCP10L	CFAP298-TCP10L readthrough	0.0333083	0.334933		100.852	0.0471821	0.413977	177	6		83.652	0.116289	0.517013	79	16		107.482	0.0333083	0.334933	126	9		GeneID:110091775	HGNC:54636	21q22.11	21	33935802	33984687	58	118	12
TKTL2	transketolase like 2	0.034607	0.334967		3.026	0.221182	0.643548	507	3		6.74991	0.034607	0.334967	381	2		5.37624	0.0685977	0.434103	413	2		GeneID:84076	HGNC:25313	4q32.2	4	164392247	164394906	2	467	2
TBC1D20	TBC1 domain family member 20	0.0346273	0.334967		41.9761	0.279112	0.693091	98	29		78.8746	0.0346273	0.334967	398	1		63.2661	0.0808138	0.457587	132	18		GeneID:128637	HGNC:16133	20p13	20	416124	443177	37	443	2
DRG1	developmentally regulated GTP binding protein 1	0.0346412	0.334967		44.928	0.163254	0.588573	225	23		64.4184	0.0346412	0.334967	103	9		53.0595	0.0850727	0.463034	108	12		GeneID:4733	HGNC:3029	22q12.2	22	31795590	31830438	33	148	13
EME1	essential meiotic structure-specific endonuclease 1	0.0257359	0.335286		25.2062	0.0257359	0.335286	239	5		5.27247	0.676068	0.889549	335	35		14.1482	0.168942	0.58739	401	13		GeneID:146956	HGNC:24965	17q21.33	17	48450590	48458844	9	350	7
SLC45A2	solute carrier family 45 member 2	0.0280792	0.33534		106.524	0.0280792	0.34696	379	1		76.6546	0.0984134	0.485119	504	1		102.258	0.0334207	0.33534	396	1		GeneID:51151	HGNC:16472	5p13.2	5	33944728	33984798	48	463	1
USF2	upstream transcription factor 2%2C c-fos interacting	0.0334825	0.335646		34.9757	0.0659067	0.456694	136	14		38.7142	0.0447042	0.36877	208	5		41.525	0.0334825	0.335646	282	8		GeneID:7392	HGNC:12594	19q13.12	19	35759865	35770724	18	241	14
RRM1	ribonucleotide reductase catalytic subunit M1	0.0335028	0.335646		53.4342	0.0898011	0.494667	99	25		62.3878	0.044124	0.367305	114	18		65.8212	0.0335028	0.335646	158	17		GeneID:6240	HGNC:10451	11p15.4	11	4115915	4160162	33	161	22
ZNF676	zinc finger protein 676	0.033543	0.335646		23.5932	0.0987878	0.505446	35	8		27.3542	0.0489034	0.381657	324	3		29.3505	0.033543	0.335646	172	13		GeneID:163223	HGNC:20429	19p12	19	22361891	22379753	15	64	4
LAX1	lymphocyte transmembrane adaptor 1	0.0335499	0.335646		33.8044	0.0618962	0.448303	78	20		34.4459	0.0572312	0.404362	54	21		38.8251	0.0335499	0.335646	106	13		GeneID:54900	HGNC:26005	1q32.1	1	203734311	203745500	18	86	23
SERPINB3	serpin family B member 3	0.033598	0.335646		24.2394	0.0491212	0.418516	275	2		23.8227	0.0530821	0.394262	105	10		26.2702	0.033598	0.335646	235	5		GeneID:6317	HGNC:10569	18q21.33	18	61322431	61329127	12	149	7
PCDHAC2	protocadherin alpha subfamily C%2C 2	0.0336077	0.335646		53.6899	0.120626	0.535726	331	22		65.7624	0.0410928	0.359736	295	15		67.9937	0.0336077	0.335646	337	15		GeneID:56134	HGNC:8677	5q31.3	5	140346061	140391932	38	381	17
COX18	cytochrome c oxidase assembly factor COX18	0.0336132	0.335646		27.189	0.0462149	0.411566	355	3		23.4037	0.0837189	0.45827	450	6		29.2139	0.0336132	0.335646	355	2		GeneID:285521	HGNC:26801	4q13.3	4	73918079	73935476	13	440	3
FOXP4	forkhead box P4	0.0337199	0.335991		106.769	0.0471142	0.413977	77	6		85.0363	0.136759	0.549977	230	8		113.703	0.0337199	0.335991	295	4		GeneID:116113	HGNC:20842	6p21.1	6	41514119	41570122	62	145	7
PSMG3	proteasome assembly chaperone 3	0.0337412	0.336024		7.90686	0.113807	0.527769	171	11		11.1967	0.0430308	0.364467	118	8		12.0378	0.0337412	0.336024	152	10		GeneID:84262	HGNC:22420	7p22.3	7	1606968	1609668	4	169	11
JAK3	Janus kinase 3	0.025812	0.336029		101.715	0.025812	0.336029	72	11		67.0222	0.248388	0.66409	94	62		84.6446	0.0816047	0.458797	172	21		GeneID:3718	HGNC:6193	19p13.11	19	17935591	17958791	57	134	21
DRD3	dopamine receptor D3	0.0258777	0.336029		151.269	0.0258777	0.336029	215	3		102.233	0.189787	0.61255	380	8		138.302	0.0440115	0.371438	230	7		GeneID:1814	HGNC:3024	3q13.31	3	113846427	113918254	81	322	7
DNAH7	dynein axonemal heavy chain 7	0.02594	0.336029		350.451	0.02594	0.336029	5	17		291.382	0.0823472	0.457411	42	12		281.926	0.0989696	0.487892	11	14		GeneID:56171	HGNC:18661	2q32.3	2	196602427	196933561	203	11	17
AKT1S1	AKT1 substrate 1	0.0259776	0.336029		21.9074	0.0259776	0.336029	218	6		6.00142	0.557295	0.846062	63	112		4.18176	0.752211	0.925627	94	137		GeneID:84335	HGNC:28426	19q13.33	19	50372290	50381613	8	100	14
ABCA2	ATP binding cassette subfamily A member 2	0.0260221	0.336029		57.1494	0.0260221	0.336029	113	8		33.302	0.265369	0.677987	368	35		50.4519	0.0508956	0.390932	322	10		GeneID:20	HGNC:32	9q34.3	9	139901686	139923374	28	203	8
RGL3	ral guanine nucleotide dissociation stimulator like 3	0.0260433	0.336029		76.5307	0.0260433	0.336029	122	5		45.2649	0.24185	0.659472	122	68		68.3901	0.0471212	0.379966	160	8		GeneID:57139	HGNC:30282	19p13.2	19	11504736	11529990	37	175	12
MON1A	MON1 homolog A%2C secretory trafficking associated	0.0260817	0.336029		37.6506	0.0260817	0.336029	44	37		14.8517	0.588298	0.856512	299	27		18.1955	0.400211	0.763135	36	63		GeneID:84315	HGNC:28207	3p21.31	3	49946302	49967445	18	66	41
CYP11B1	cytochrome P450 family 11 subfamily B member 1	0.0260864	0.336029		46.8253	0.0260864	0.336029	23	7		18.9188	0.381877	0.758493	67	41		23.3664	0.24263	0.655993	22	28		GeneID:1584	HGNC:2591	8q24.3	8	143953773	143961241	19	39	10
KBTBD12	kelch repeat and BTB domain containing 12	0.0261435	0.336029		132.056	0.0261435	0.336029	293	4		55.472	0.724911	0.908622	66	31		99.355	0.126511	0.531323	117	15		GeneID:166348	HGNC:25731	3q21.3	3	127634075	127706520	72	103	6
LILRB4	leukocyte immunoglobulin like receptor B4	0.0261542	0.336029		55.0524	0.0261542	0.336029	202	7		19.6712	0.799234	0.936707	343	69		39.5174	0.156292	0.5719	116	36		GeneID:11006	HGNC:6608	19q13.42	19	55174271	55181810	29	306	10
MAP3K3	mitogen-activated protein kinase kinase kinase 3	0.0261669	0.336029		71.8121	0.0261669	0.336029	167	5		52.8404	0.141813	0.554833	183	18		65.7614	0.0445379	0.37385	167	5		GeneID:4215	HGNC:6855	17q23.3	17	61699777	61773665	40	259	7
SUSD5	sushi domain containing 5	0.0261758	0.336029		178.782	0.0261758	0.336029	95	5		125.589	0.153305	0.570056	386	7		171.294	0.0338044	0.336474	285	3		GeneID:26032	HGNC:29061	3p22.3	3	33191535	33260302	92	181	5
BTAF1	B-TFIID TATA-box binding protein associated factor 1	0.0262075	0.336029		128.945	0.0262075	0.336029	105	7		43.6347	0.852711	0.955605	135	42		66.5494	0.40916	0.769073	86	29		GeneID:9044	HGNC:17307	10q23.32	10	93683527	93791194	67	141	12
PEX11B	peroxisomal biogenesis factor 11 beta	0.0262451	0.336089		12.884	0.0262451	0.336089	168	7		3.19586	0.474418	0.807071	390	21		7.91352	0.112298	0.510017	298	11		GeneID:8799	HGNC:8853	1q21.1	1	145516372	145523732	4	274	7
TBCA	tubulin folding cofactor A	0.03483	0.336381		60.5949	0.616491	0.8756	444	12		117.064	0.03483	0.336381	56	8		93.2431	0.133989	0.544217	122	10		GeneID:6902	HGNC:11579	5q14.1	5	76986991	77072163	70	89	10
WDR27	WD repeat domain 27	0.0348416	0.336381		347.952	0.0674252	0.460083	289	5		392.802	0.0348416	0.336381	188	3		386.773	0.0380445	0.354024	157	2		GeneID:253769	HGNC:21248	6q27	6	169857307	170102125	226	234	4
TP53I11	tumor protein p53 inducible protein 11	0.0349093	0.33686		42.7486	0.503015	0.827396	298	46		89.8912	0.0349093	0.33686	9	15		67.3348	0.131526	0.539761	72	17		GeneID:9537	HGNC:16842	11p11.2	11	44953899	44972857	47	16	16
ACYP2	acylphosphatase 2	0.0349366	0.336925		362.573	0.480117	0.815196	499	13		600.909	0.0349366	0.336925	132	7		522.156	0.0872664	0.467808	181	6		GeneID:98	HGNC:180	2p16.2	2	54198250	54532437	377	185	7
PHGR1	proline%2C histidine and glycine rich 1	0.034996	0.337028		22.0817	0.0658967	0.456694	134	8		25.2184	0.034996	0.337028	44	37		23.5456	0.0491208	0.385258	98	10		GeneID:644844	HGNC:37226	15q15.1	15	40643234	40648635	12	125	10
LY6G6F	lymphocyte antigen 6 family member G6F	0.0328226	0.337259		23.7589	0.0328226	0.368258	31	65		18.2522	0.106048	0.500393	53	41		23.597	0.0339989	0.337259	52	64		GeneID:259215	HGNC:13933	6p21.33	6	31674643	31678456	11	58	77
SI	sucrase-isomaltase	0.0340099	0.337259		111.795	0.0609569	0.446206	306	4		118.423	0.0432448	0.365014	426	1		123.065	0.0340099	0.337259	398	2		GeneID:6476	HGNC:10856	3q26.1	3	164696686	164796284	72	432	2
ATP11A	ATPase phospholipid transporting 11A	0.0264172	0.337326		479.007	0.0264172	0.337326	266	2		351.246	0.22406	0.646018	136	12		421.113	0.0726312	0.44306	148	4		GeneID:23250	HGNC:13552	13q34	13	113344352	113541482	303	192	3
KLHL18	kelch like family member 18	0.0341473	0.337471		63.7546	0.064936	0.455113	148	14		67.8396	0.048494	0.380981	214	9		72.8188	0.0341473	0.337471	175	9		GeneID:23276	HGNC:29120	3p21.31	3	47324434	47388306	39	249	16
HES3	hes family bHLH transcription factor 3	0.0341576	0.337471		8.18763	0.103463	0.512126	207	12		10.4635	0.0523417	0.391576	174	9		11.9181	0.0341576	0.337471	184	6		GeneID:390992	HGNC:26226	1p36.31	1	6304239	6305638	4	251	10
PBXIP1	PBX homeobox interacting protein 1	0.035083	0.337488		10.5985	0.530984	0.841337	41	124		24.026	0.035083	0.337488	15	32		19.003	0.10827	0.502734	17	45		GeneID:57326	HGNC:21199	1q21.3	1	154916556	154928575	12	24	33
GATA2	GATA binding protein 2	0.0351068	0.337517		34.0064	0.251291	0.669483	293	18		55.0102	0.0351068	0.337517	66	6		48.1419	0.0675727	0.432245	117	11		GeneID:2624	HGNC:4171	3q21.3	3	128198265	128212044	28	103	8
DALRD3	DALR anticodon binding domain containing 3	0.0264757	0.337539		15.7884	0.0264757	0.337539	211	5		6.15407	0.384136	0.760158	299	15		10.2681	0.126254	0.530962	338	7		GeneID:55152	HGNC:25536	3p21.31	3	49052921	49058938	6	376	4
RBM46	RNA binding motif protein 46	0.0264796	0.337539		60.2291	0.0264796	0.337539	76	5		34.5965	0.341816	0.737128	200	16		46.6685	0.10844	0.503273	109	12		GeneID:166863	HGNC:28401	4q32.1	4	155702424	155749965	32	144	5
NPTXR	neuronal pentraxin receptor	0.0265158	0.337539		69.9297	0.0265158	0.337539	64	22		56.31	0.0727317	0.436976	5	32		64.3338	0.0400665	0.360841	10	31		GeneID:23467	HGNC:7954	22q13.1	22	39214457	39240033	33	5	39
LY86	lymphocyte antigen 86	0.0265664	0.337539		295.14	0.0265664	0.337539	349	2		191.927	0.308778	0.714389	415	8		219.759	0.167855	0.585576	431	3		GeneID:9450	HGNC:16837	6p25.1	6	6588953	6655215	175	446	2
MFSD9	major facilitator superfamily domain containing 9	0.0265932	0.337539		67.7716	0.0265932	0.337539	73	4		42.7077	0.148193	0.562337	90	4		54.1381	0.0667029	0.430998	82	3		GeneID:84804	HGNC:28158	2q12.1	2	103331089	103353347	29	132	3
ACTL6B	actin like 6B	0.0266059	0.337539		28.0235	0.0266059	0.337539	42	23		25.7282	0.0402374	0.355857	85	30		24.6553	0.0489172	0.384795	93	35		GeneID:51412	HGNC:160	7q22.1	7	100240720	100254071	13	76	35
PTGER1	prostaglandin E receptor 1	0.0266147	0.337539		22.1741	0.0266147	0.337539	122	6		6.69196	0.597838	0.859635	94	106		15.2251	0.116227	0.51457	104	28		GeneID:5731	HGNC:9593	19p13.12	19	14583278	14586166	9	164	9
OR2J1	olfactory receptor family 2 subfamily J member 1	0.0266212	0.337539		18.9644	0.0266212	0.337539	31	60		15.0975	0.0632947	0.417552	70	43		12.4206	0.116465	0.514853	52	113		GeneID:442185	HGNC:8259	6p22.1	6	29067267	29070478	7	58	71
SPDYE6	speedy/RINGO cell cycle regulator family member E6	0.0266789	0.337539		4.98074	0.0266789	0.337539	42	24		2.23039	0.137936	0.551683	85	55		0.0806726	0.769749	0.931181	93	101		GeneID:729597	HGNC:35465	7q22.1	7	101986186	101996889	1	76	36
COX6A2	cytochrome c oxidase subunit 6A2	0.0266807	0.337539		4.98064	0.0266807	0.337539	9	27		2.37739	0.125666	0.53464	33	59		4.11565	0.0439865	0.371438	19	48		GeneID:1339	HGNC:2279	16p11.2	16	31439052	31439681	1	25	51
GPN2	GPN-loop GTPase 2	0.0267161	0.337539		23.5542	0.0267161	0.337539	66	2		8.39101	0.638697	0.877365	323	47		15.7384	0.16545	0.582308	287	2		GeneID:54707	HGNC:25513	1p36.11	1	27202623	27216774	11	117	7
SSX3	SSX family member 3	0.0267337	0.337539		15.533	0.0267337	0.337539	65	11		5.93068	0.412127	0.775687	171	32		11.1157	0.0989727	0.487892	197	16		GeneID:10214	HGNC:11337	Xp11.23	23	48205862	48216138	6	116	12
SCN1A	sodium voltage-gated channel alpha subunit 1	0.0267598	0.337539		272.721	0.0267598	0.337539	45	3		141.992	0.476282	0.808102	248	23		211.774	0.111756	0.509779	67	9		GeneID:6323	HGNC:10585	2q24.3	2	166841151	167005671	149	82	4
NFKB1	nuclear factor kappa B subunit 1	0.0268102	0.337696		142.274	0.0268102	0.337696	151	4		92.1822	0.190532	0.613233	265	14		125.075	0.0518963	0.391941	361	2		GeneID:4790	HGNC:7794	4q24	4	103422516	103538459	73	255	5
LRRIQ1	leucine rich repeats and IQ motif containing 1	0.0268242	0.337696		172.131	0.0268242	0.337696	297	2		162.713	0.0384658	0.351301	414	1		153.441	0.0547796	0.40147	439	2		GeneID:84125	HGNC:25708	12q21.31	12	85430129	85638883	97	407	2
KIAA0408	KIAA0408	0.0351875	0.337771		29.5434	0.0960386	0.499443	26	4		38.2998	0.0351875	0.337771	23	4		34.3856	0.0547645	0.40147	15	5		GeneID:9729	HGNC:21636	6q22.33	6	127759551	127780534	18	22	5
TCEA2	transcription elongation factor A2	0.0352116	0.337771		58.1606	0.0778113	0.477497	269	13		69.3136	0.0352116	0.337771	121	6		67.3342	0.0405224	0.361879	281	2		GeneID:6919	HGNC:11614	20q13.33	20	62688325	62703700	34	174	10
C19orf54	chromosome 19 open reading frame 54	0.0352137	0.337771		13.8455	0.530586	0.841204	383	48		39.5709	0.0352137	0.337771	206	13		31.2595	0.0818379	0.45898	231	15		GeneID:284325	HGNC:24758	19q13.2	19	41246766	41256382	17	285	11
PHOSPHO1	phosphoethanolamine/phosphocholine phosphatase 1	0.0352227	0.337771		16.856	0.184236	0.61029	1	61		25.8167	0.0352227	0.337771	1	59		25.5027	0.0373628	0.352136	1	53		GeneID:162466	HGNC:16815	17q21.32	17	47300728	47308149	12	1	62
SGTB	small glutamine rich tetratricopeptide repeat containing beta	0.0352392	0.337771		43.3178	0.646888	0.88935	398	12		110.79	0.0352392	0.337771	151	5		81.5656	0.133267	0.543421	150	6		GeneID:54557	HGNC:23567	5q12.3	5	64961755	65017936	56	214	5
CACHD1	cache domain containing 1	0.026862	0.337914		396.61	0.026862	0.337914	224	3		275.909	0.291439	0.701868	250	14		360.188	0.0575143	0.410081	358	3		GeneID:57685	HGNC:29314	1p31.3	1	64935812	65158736	251	408	3
ACHE	acetylcholinesterase (Cartwright blood group)	0.0352885	0.33807		15.5145	0.1365	0.55634	42	57		22.2187	0.0352885	0.33807	85	25		20.1888	0.0529032	0.395617	93	38		GeneID:43	HGNC:108	7q22.1	7	100487615	100494614	10	76	41
UTP25	UTP25 small subunit processor component	0.0353149	0.338149		47.8256	0.191377	0.616249	197	12		72.1022	0.0353149	0.338149	11	11		67.9157	0.0474196	0.381359	26	13		GeneID:27042	HGNC:28440	1q32.2	1	210001317	210030910	36	18	14
ATRAID	all-trans retinoic acid induced differentiation factor	0.0353715	0.338343		6.79525	0.328145	0.728287	181	25		14.7057	0.0353715	0.338343	211	4		9.93136	0.13895	0.549289	261	12		GeneID:51374	HGNC:24090	2p23.3	2	27435228	27440051	6	287	8
CPT1A	carnitine palmitoyltransferase 1A	0.02695	0.338792		150.616	0.02695	0.338792	74	9		129.484	0.0683991	0.42858	231	22		143.068	0.0375923	0.353125	162	11		GeneID:1374	HGNC:2328	11q13.3	11	68522088	68609384	85	142	18
TOMM6	translocase of outer mitochondrial membrane 6	0.0269771	0.338904		9.35421	0.0269771	0.338904	77	3		3.89985	0.268777	0.682614	230	14		6.68857	0.0839587	0.461662	295	8		GeneID:100188893	HGNC:34528	6p21.1	6	41755432	41757633	3	145	4
TIMP2	TIMP metallopeptidase inhibitor 2	0.03549	0.338955		110.333	0.612127	0.874311	4	76		245.205	0.03549	0.338955	41	18		198.8	0.102901	0.492887	6	26		GeneID:7077	HGNC:11821	17q25.3	17	76849059	76921469	133	7	23
ZNF570	zinc finger protein 570	0.0355669	0.339203		9.96584	0.905515	0.977496	136	99		35.6282	0.0355669	0.339203	206	14		21.2184	0.324249	0.715043	231	43		GeneID:148268	HGNC:26416	19q13.12	19	37958674	37979554	19	241	15
ZFP41	ZFP41 zinc finger protein	0.0356289	0.339412		9.38201	0.977119	0.995924	23	89		48.9743	0.0356289	0.339412	67	11		28.1164	0.306646	0.70326	22	36		GeneID:286128	HGNC:26786	8q24.3	8	144329109	144344875	25	39	13
SLC25A48	solute carrier family 25 member 48	0.0356828	0.339473		382.05	0.288402	0.70155	396	11		535.338	0.0356828	0.339473	402	1		467.736	0.092402	0.475608	502	1		GeneID:153328	HGNC:30451	5q31.1	5	134914862	135224326	349	480	2
SEL1L	SEL1L adaptor subunit of ERAD E3 ubiquitin ligase	0.0357163	0.339551		32.588	0.867189	0.96662	576	3		83.2649	0.0357163	0.339551	404	1		59.4991	0.211448	0.631128	390	12		GeneID:6400	HGNC:10717	14q31.1	14	81937891	82000197	49	474	3
AMIGO2	adhesion molecule with Ig like domain 2	0.0270544	0.339604		19.5916	0.0270544	0.339604	18	11		10.157	0.254216	0.670298	223	35		15.1101	0.0798954	0.455641	53	19		GeneID:347902	HGNC:24073	12q13.11	12	47469490	47473742	8	36	15
PTCH2	patched 2	0.0270692	0.339604		58.41	0.0270692	0.339604	10	15		12.1573	0.962093	0.991778	12	95		18.913	0.760615	0.928567	8	83		GeneID:8643	HGNC:9586	1p34.1	1	45285517	45308925	28	13	19
RIOK3	RIO kinase 3	0.0270924	0.339666		68.8438	0.0270924	0.339666	352	2		46.3189	0.147075	0.560086	532	2		55.0383	0.0763707	0.448434	478	1		GeneID:8780	HGNC:11451	18q11.2	18	21033251	21063104	32	449	2
CABLES2	Cdk5 and Abl enzyme substrate 2	0.0357554	0.339749		27.132	0.481946	0.816238	233	34		70.481	0.0357554	0.339749	121	7		43.9951	0.174486	0.59209	154	18		GeneID:81928	HGNC:16143	20q13.33	20	60963686	60982339	31	174	11
SAMD12	sterile alpha motif domain containing 12	0.035807	0.339903		626.93	0.267454	0.68397	19	10		803.362	0.035807	0.339903	7	4		778.043	0.0486834	0.384136	28	4		GeneID:401474	HGNC:31750	8q24.12	8	119144064	119634202	572	10	4
AK1	adenylate kinase 1	0.0358144	0.339903		24.8589	0.527256	0.839422	240	34		54.0279	0.0358144	0.339903	68	11		44.4954	0.0912788	0.47296	125	15		GeneID:203	HGNC:361	9q34.11	9	130628759	130641900	28	104	12
CATSPER2	cation channel sperm associated 2	0.0358263	0.339903		31.9917	0.141119	0.561638	55	22		46.7817	0.0358263	0.339903	44	38		42.2059	0.0541295	0.399342	43	21		GeneID:117155	HGNC:18810	15q15.3	15	43920701	43941082	22	67	32
MARVELD3	MARVEL domain containing 3	0.0358901	0.339965		12.6866	0.482266	0.816281	162	97		29.9567	0.0358901	0.339965	49	33		23.0436	0.105263	0.496689	120	58		GeneID:91862	HGNC:30525	16q22.2	16	71660087	71675868	14	80	44
PAQR3	progestin and adipoQ receptor family member 3	0.0358977	0.339965		29.7282	0.20315	0.627352	259	11		44.1796	0.0358977	0.339965	61	5		38.6969	0.0700862	0.437403	111	9		GeneID:152559	HGNC:30130	4q21.21	4	79833032	79860592	23	98	5
ZNF300	zinc finger protein 300	0.035919	0.339965		12.9697	0.0754388	0.471316	101	6		16.2178	0.035919	0.339965	91	6		15.349	0.0437341	0.37107	92	4		GeneID:91975	HGNC:13091	5q33.1	5	150273961	150284429	6	133	7
ATP5MF	ATP synthase membrane subunit f	0.035924	0.339965		11.6546	0.239903	0.658918	42	75		20.0564	0.035924	0.339965	85	26		16.4953	0.0817648	0.458959	93	42		GeneID:9551	HGNC:848	7q22.1	7	99055818	99063790	9	76	42
HMSD	histocompatibility minor serpin domain containing	0.0359586	0.34012		30.3635	0.0952503	0.498393	275	7		37.3595	0.0359586	0.34012	105	6		31.8352	0.0776578	0.450179	235	8		GeneID:284293	HGNC:23037	18q22.1	18	61616535	61629069	19	149	8
MTERF4	mitochondrial transcription termination factor 4	0.036083	0.341123		23.0444	0.52998	0.840902	248	24		56.3167	0.036083	0.341123	276	5		44.4978	0.0947548	0.479455	302	13		GeneID:130916	HGNC:28785	2q37.3	2	242011583	242041702	27	357	7
LRRC34	leucine rich repeat containing 34	0.027273	0.341471		31.7016	0.027273	0.341471	86	6		12.4678	0.49164	0.815943	45	24		18.416	0.200455	0.618675	61	19		GeneID:151827	HGNC:28408	3q26.2	3	169510791	169530692	14	71	10
RRN3	RRN3 homolog%2C RNA polymerase I transcription factor	0.0361706	0.341613		60.3198	0.180964	0.607014	254	9		87.3372	0.0361706	0.341613	138	6		85.3514	0.0405693	0.361879	119	6		GeneID:54700	HGNC:30346	16p13.11	16	15153879	15188192	47	180	7
TRIM34	tripartite motif containing 34	0.0361828	0.341613		35.7466	0.578157	0.860637	489	26		84.2789	0.0361828	0.341613	114	15		67.7269	0.0958149	0.482778	428	7		GeneID:53840	HGNC:10063	11p15.4	11	5641174	5665628	43	161	23
KIAA1549	KIAA1549	0.0361898	0.341613		305.045	0.0953584	0.498393	335	8		357.103	0.0361898	0.341613	405	1		323.917	0.0671344	0.431633	440	6		GeneID:57670	HGNC:22219	7q34	7	138516126	138666135	221	437	3
MAGEB2	MAGE family member B2	0.0362656	0.341814		7.52073	0.275696	0.691763	403	5		15.4159	0.0362656	0.341814	406	1		12.3487	0.0809217	0.457587	409	4		GeneID:4113	HGNC:6809	Xp21.2	23	30233680	30238206	6	482	1
SMARCAL1	SWI/SNF related%2C matrix associated%2C actin dependent regulator of chromatin%2C subfamily a like 1	0.0362661	0.341814		106.679	0.13304	0.553748	188	19		141.825	0.0362661	0.341814	199	9		81.1602	0.323282	0.714768	199	36		GeneID:50485	HGNC:11102	2q35	2	217277207	217347776	74	275	16
NTF3	neurotrophin 3	0.0273384	0.34206		185.437	0.0273384	0.34206	375	1		152.648	0.0917221	0.474598	252	8		157.404	0.0773898	0.449508	289	5		GeneID:4908	HGNC:8023	12p13.31	12	5541274	5604465	104	333	5
SUFU	SUFU negative regulator of hedgehog signaling	0.0363112	0.342067		182.625	0.0682224	0.46105	34	15		213.093	0.0363112	0.342067	187	16		187.161	0.0620206	0.418827	65	12		GeneID:51684	HGNC:16466	10q24.32	10	104263729	104393292	107	62	19
RELB	RELB proto-oncogene%2C NF-kB subunit	0.0273845	0.342407		116.437	0.0273845	0.342407	32	26		69.6787	0.289836	0.701313	24	65		98.8686	0.0664825	0.430761	20	31		GeneID:5971	HGNC:9956	19q13.32	19	45504722	45541450	62	33	31
SULT1A1	sulfotransferase family 1A member 1	0.0348884	0.342509		88.2861	0.0726957	0.469369	9	45		102.954	0.0433346	0.365159	33	50		109.222	0.0348884	0.342509	19	43		GeneID:6817	HGNC:11453	16p11.2	16	28616908	28634696	47	25	58
USP34	ubiquitin specific peptidase 34	0.0336142	0.342559		483.57	0.0336142	0.369583	263	7		424.95	0.0659076	0.423984	167	7		480.129	0.0349519	0.342559	142	6		GeneID:9736	HGNC:20066	2p15	2	61414598	61698222	274	216	9
SEC24D	SEC24 homolog D%2C COPII coat complex component	0.0274544	0.342592		182.07	0.0274544	0.342592	109	3		101.523	0.373113	0.754202	320	17		127.995	0.164803	0.581568	384	10		GeneID:9871	HGNC:10706	4q26	4	119643978	119757281	98	195	5
PABPC1L2B	poly(A) binding protein cytoplasmic 1 like 2B	0.0274835	0.342726		4.92886	0.0274835	0.342726	311	3		0.380341	0.534524	0.835791	216	24		2.53234	0.114026	0.510721	473	2		GeneID:645974	HGNC:31852	Xq13.2	23	72222778	72225945	1	293	5
CHRNB4	cholinergic receptor nicotinic beta 4 subunit	0.0361302	0.343041		34.8453	0.142673	0.562855	247	17		52.0727	0.036433	0.343041	83	10		52.1813	0.0361302	0.346328	221	9		GeneID:1143	HGNC:1964	15q25.1	15	78916453	78933552	23	123	14
PHF14	PHD finger protein 14	0.0364536	0.343061		273.837	0.0631989	0.450762	152	4		304.423	0.0364536	0.343061	201	3		281.523	0.0549687	0.402033	107	4		GeneID:9678	HGNC:22203	7p21.3	7	11013499	11209245	176	167	4
TUT1	terminal uridylyl transferase 1%2C U6 snRNA-specific	0.034504	0.343081		25.4523	0.034504	0.372176	107	9		21.0991	0.0901674	0.470989	88	18		25.3456	0.0353425	0.343081	79	7		GeneID:64852	HGNC:26184	11q12.3	11	62342524	62358995	13	127	17
CD226	CD226 molecule	0.0352827	0.343081		235.307	0.0403064	0.394896	409	1		236.095	0.0393756	0.353062	358	2		239.795	0.0352827	0.343081	385	2		GeneID:10666	HGNC:16961	18q22.2	18	67520510	67624035	150	445	2
ARHGAP18	Rho GTPase activating protein 18	0.0352904	0.343081		286.107	0.161921	0.587416	560	1		352.069	0.0487913	0.381657	244	2		368.982	0.0352904	0.343081	403	1		GeneID:93663	HGNC:21035	6q22.33	6	129897277	130031322	223	324	2
KRT37	keratin 37	0.0353107	0.343081		21.3757	0.0602803	0.445018	22	23		20.3819	0.0706338	0.433856	225	29		24.7709	0.0353107	0.343081	115	20		GeneID:8688	HGNC:6455	17q21.2	17	39576799	39580837	10	47	31
ACTR8	actin related protein 8	0.0353141	0.343081		27.3598	0.0436689	0.403657	44	47		25.0405	0.063865	0.419385	60	29		28.6496	0.0353141	0.343081	36	30		GeneID:93973	HGNC:14672	3p21.1	3	53901093	53916179	13	66	45
PDCD2	programmed cell death 2	0.0353652	0.343081		17.5949	0.0555115	0.43256	451	1		15.2389	0.0882866	0.466826	487	2		19.9327	0.0353652	0.343081	404	1		GeneID:5134	HGNC:8762	6q27	6	170884383	170893725	8	481	1
HLA-DQB1	major histocompatibility complex%2C class II%2C DQ beta 1	0.0354117	0.343081		433.646	0.0525124	0.423517	31	82		403.38	0.0716809	0.434914	53	30		471.6	0.0354117	0.343081	52	65		GeneID:3119	HGNC:4944	6p21.32	6	32627244	32634434	224	58	82
ENOX2	ecto-NOX disulfide-thiol exchanger 2	0.0354203	0.343081		138.848	0.037047	0.381633	187	3		118.138	0.133958	0.546114	286	4		139.523	0.0354203	0.343081	246	4		GeneID:10495	HGNC:2259	Xq26.1	23	129756299	130037183	93	295	4
SNAI3	snail family transcriptional repressor 3	0.0354251	0.343081		21.2343	0.168288	0.591226	20	26		27.639	0.0613367	0.412466	142	15		31.0759	0.0354251	0.343081	34	16		GeneID:333929	HGNC:18411	16q24.3	16	88744096	88752915	15	41	18
RSU1	Ras suppressor protein 1	0.0365512	0.343299		213.433	0.978573	0.996297	246	21		502.769	0.0365512	0.343299	340	2		360.481	0.350347	0.732574	373	11		GeneID:6251	HGNC:10464	10p13	10	16632610	16859423	341	429	4
SLC6A13	solute carrier family 6 member 13	0.0365689	0.343299		92.1863	0.249489	0.667603	324	8		138.006	0.0365689	0.343299	87	3		125.615	0.0626061	0.419135	163	3		GeneID:6540	HGNC:11046	12p13.33	12	329788	372002	78	128	4
ENO1	enolase 1	0.0365959	0.343299		21.7166	0.231096	0.652677	589	1		36.618	0.0365959	0.343299	47	6		31.7595	0.0669464	0.431633	90	10		GeneID:2023	HGNC:3350	1p36.23	1	8921059	8938745	17	74	7
N6AMT1	N-6 adenine-specific DNA methyltransferase 1	0.0366193	0.343299		32.2329	0.0845412	0.489832	177	8		40.8205	0.0366193	0.343299	407	1		40.1973	0.0388852	0.357365	368	2		GeneID:29104	HGNC:16021	21q21.3	21	30244513	30257689	17	283	3
PRKCD	protein kinase C delta	0.0366532	0.343299		33.2956	0.599236	0.869382	44	86		86.0419	0.0366532	0.343299	60	26		59.8816	0.148866	0.562145	36	46		GeneID:5580	HGNC:9399	3p21.1	3	53195225	53226733	42	66	46
PIGX	phosphatidylinositol glycan anchor biosynthesis class X	0.0366534	0.343299		33.5312	0.246455	0.665411	213	14		54.6809	0.0366534	0.343299	284	3		47.1367	0.0714054	0.440728	258	4		GeneID:54965	HGNC:26046	3q29	3	196439248	196462878	28	316	5
FANCD2OS	FANCD2 opposite strand	0.0366764	0.343299		27.0814	0.344386	0.738005	201	34		45.4291	0.0366764	0.343299	165	5		41.6496	0.0596605	0.413868	182	18		GeneID:115795	HGNC:28623	3p25.3	3	10123004	10149939	25	243	12
ENDOV	endonuclease V	0.036677	0.343299		35.6344	0.774966	0.938284	312	71		88.7132	0.036677	0.343299	238	6		62.5219	0.20301	0.62126	336	30		GeneID:284131	HGNC:26640	17q25.3	17	78388967	78411886	50	318	7
NELFB	negative elongation factor complex member B	0.0366878	0.343299		43.0138	0.0756417	0.471951	113	16		51.3945	0.0366878	0.343299	368	6		47.8539	0.0496532	0.388291	322	9		GeneID:25920	HGNC:24324	9q34.3	9	140149779	140167994	25	203	14
TRIM2	tripartite motif containing 2	0.0366882	0.343299		326.3	0.109927	0.523526	76	11		382.42	0.0366882	0.343299	264	2		376.001	0.0417456	0.364015	109	5		GeneID:23321	HGNC:15974	4q31.3	4	154073315	154260469	244	144	8
TMIGD3	transmembrane and immunoglobulin domain containing 3	0.0366998	0.343299		136.512	0.405584	0.774726	378	36		230.304	0.0366998	0.343299	74	11		206.839	0.0705074	0.437713	186	11		GeneID:57413	HGNC:51375	1p13.2	1	112025970	112106584	134	110	16
RAX	retina and anterior neural fold homeobox	0.0367411	0.343369		14.1432	0.327657	0.727579	404	8		30.0803	0.0367411	0.343369	408	1		24.2112	0.0802624	0.456461	484	1		GeneID:30062	HGNC:18662	18q21.32	18	56934270	56940686	13	483	1
PIEZO2	piezo type mechanosensitive ion channel component 2	0.0367985	0.343705		705.801	0.726715	0.922781	356	25		1043.29	0.0367985	0.343705	259	2		873.775	0.230644	0.647716	205	10		GeneID:63895	HGNC:26270	18p11.21	18	10670244	11149568	789	303	3
CT83	cancer/testis antigen 83	0.0276495	0.343722		7.20787	0.0276495	0.343722	377	1		4.67842	0.0974494	0.482316	311	8		5.95519	0.0516056	0.391627	194	3		GeneID:203413	HGNC:33494	Xq23	23	115592853	115594137	2	280	4
GPR61	G protein-coupled receptor 61	0.027674	0.343722		12.4869	0.027674	0.343722	378	1		5.95618	0.204013	0.627523	361	12		10.7525	0.0464603	0.378566	405	3		GeneID:83873	HGNC:13300	1p13.3	1	110082494	110088470	4	451	2
RCOR3	REST corepressor 3	0.0355344	0.343782		92.59	0.039334	0.391364	197	7		83.8562	0.0700346	0.433484	11	14		94.1224	0.0355344	0.343782	26	11		GeneID:55758	HGNC:25594	1q32.2	1	211432708	211489727	54	18	15
ASIC2	acid sensing ion channel subunit 2	0.035573	0.343857		1812.07	0.058598	0.441213	14	16		1795.92	0.0681807	0.42858	25	12		1863.04	0.035573	0.343857	71	11		GeneID:40	HGNC:99	17q12	17	31340105	32483787	1529	31	16
WDR17	WD repeat domain 17	0.035591	0.343857		208.186	0.0697933	0.463189	241	2		193.52	0.100199	0.488506	78	9		235.251	0.035591	0.343857	187	3		GeneID:116966	HGNC:16661	4q34.2	4	176986992	177103966	133	115	5
CXCL5	C-X-C motif chemokine ligand 5	0.0277155	0.344008		12.9573	0.0277155	0.344008	355	2		4.62363	0.45101	0.794555	450	12		8.58119	0.128319	0.533354	355	8		GeneID:6374	HGNC:10642	4q13.3	4	74861359	74864394	5	440	2
PTPN23	protein tyrosine phosphatase non-receptor type 23	0.0356352	0.344043		24.7416	0.144696	0.565558	148	31		31.6535	0.0381544	0.349711	214	7		31.9992	0.0356352	0.344043	175	10		GeneID:25930	HGNC:14406	3p21.31	3	47422511	47454925	18	249	19
OTOP1	otopetrin 1	0.0368843	0.344334		55.5001	0.859312	0.963902	37	64		176.102	0.0368843	0.344334	39	9		111.332	0.232081	0.648702	23	22		GeneID:133060	HGNC:19656	4p16.3	4	4190453	4228656	92	42	11
FAM102B	family with sequence similarity 102 member B	0.0357861	0.344748		83.9373	0.049239	0.41897	378	2		78.103	0.079453	0.451739	361	4		87.7505	0.0357861	0.344748	405	1		GeneID:284611	HGNC:27637	1p13.3	1	109102722	109181944	54	451	3
STBD1	starch binding domain 1	0.0358007	0.344748		19.5142	0.0364696	0.379048	259	4		14.4949	0.0992618	0.486312	385	4		19.6091	0.0358007	0.344748	355	3		GeneID:8987	HGNC:24854	4q21.1	4	77227886	77232283	8	307	4
P4HA1	prolyl 4-hydroxylase subunit alpha 1	0.0358507	0.345033		59.3659	0.0694528	0.462535	273	3		66.1708	0.0378898	0.349002	345	2		66.7993	0.0358507	0.345033	349	2		GeneID:5033	HGNC:8546	10q22.1	10	74766975	74856624	39	379	3
KDELR3	KDEL endoplasmic reticulum protein retention receptor 3	0.0278614	0.345515		51.8053	0.0278614	0.345515	64	23		17.2546	0.776782	0.929947	5	93		32.5322	0.228397	0.645164	10	59		GeneID:11015	HGNC:6306	22q13.1	22	38864101	38879452	26	5	40
CAMKV	CaM kinase like vesicle associated	0.027874	0.345515		25.5624	0.027874	0.345515	44	39		7.59346	0.6656	0.886419	299	31		8.66954	0.578304	0.853833	36	75		GeneID:79012	HGNC:28788	3p21.31	3	49895422	49907339	11	66	42
TFE3	transcription factor binding to IGHM enhancer 3	0.0279035	0.345651		19.1416	0.0279035	0.345651	65	12		9.7652	0.365093	0.751808	171	27		14.9152	0.0979862	0.486616	197	15		GeneID:7030	HGNC:11752	Xp11.23	23	48886237	48900883	9	116	13
FOXE3	forkhead box E3	0.0370818	0.345658		6.07912	0.108313	0.519267	216	4		8.57144	0.0370818	0.345658	219	3		6.9558	0.0744441	0.445356	294	4		GeneID:2301	HGNC:3808	1p33	1	47881957	47883724	3	298	4
ZFP69	ZFP69 zinc finger protein	0.0360201	0.345789		53.977	0.0414333	0.397592	10	19		48.5403	0.0696718	0.432387	12	17		55.4457	0.0360201	0.345789	8	17		GeneID:339559	HGNC:24708	1p34.2	1	40942962	40962015	29	13	24
SPNS2	sphingolipid transporter 2	0.0371174	0.345817		61.3212	0.899823	0.975938	67	98		182.1	0.0371174	0.345817	38	17		93.5654	0.529607	0.832571	57	61		GeneID:124976	HGNC:26992	17p13.2	17	4402176	4442330	103	60	21
MLN	motilin	0.0279463	0.345924		38.609	0.0279463	0.345924	103	7		10.5421	0.674495	0.889013	53	132		22.1262	0.204527	0.623693	56	10		GeneID:4295	HGNC:7141	6p21.31	6	33762450	33771780	16	85	7
BAG6	BAG cochaperone 6	0.0360651	0.346043		43.9765	0.0661029	0.457105	31	90		45.4553	0.0565256	0.402372	53	23		49.6626	0.0360651	0.346043	52	66		GeneID:7917	HGNC:13919	6p21.33	6	31606805	31620438	25	58	83
DNM1L	dynamin 1 like	0.0371719	0.346152		68.1649	0.338436	0.734684	572	5		132.119	0.0371719	0.346152	8	3		105.758	0.0878788	0.468378	59	3		GeneID:10059	HGNC:2973	12p11.21	12	32832235	32898584	66	15	3
NADK	NAD kinase	0.0361544	0.346365		73.5266	0.0519932	0.422857	207	3		66.3045	0.0779152	0.448345	174	17		80.1046	0.0361544	0.346365	184	7		GeneID:65220	HGNC:29831	1p36.33	1	1682671	1711470	38	251	11
STK19	serine/threonine kinase 19	0.0361799	0.346431		37.9151	0.0666014	0.459164	31	91		37.414	0.0714214	0.434708	53	29		42.2338	0.0361799	0.346431	52	67		GeneID:8859	HGNC:11398	6p21.33	6	31938952	31949223	23	58	84
SCAP	SREBF chaperone	0.035102	0.346477		56.0246	0.035102	0.374684	148	8		49.9672	0.0719757	0.435674	214	15		55.7648	0.0362033	0.346477	175	11		GeneID:22937	HGNC:30634	3p21.31	3	47455171	47517431	33	249	17
ZNF805	zinc finger protein 805	0.0329351	0.346584		76.4166	0.0329351	0.368317	69	17		52.8674	0.138264	0.552274	245	22		74.803	0.0362588	0.346584	116	7		GeneID:390980	HGNC:23272	19q13.43	19	57752000	57774096	36	124	20
PDZD7	PDZ domain containing 7	0.0362422	0.346584		112.608	0.0420322	0.398887	34	11		98.3883	0.0853364	0.459945	495	1		115.558	0.0362422	0.346584	65	8		GeneID:79955	HGNC:26257	10q24.31	10	102767436	102790886	64	62	18
SLC35F4	solute carrier family 35 member F4	0.036291	0.346584		532.717	0.0477937	0.415622	166	9		487.597	0.0942474	0.479284	246	6		550.727	0.036291	0.346584	229	3		GeneID:341880	HGNC:19845	14q23.1	14	58030638	58332810	371	272	7
CLDN10	claudin 10	0.0372675	0.346869		174.197	0.428233	0.787408	342	5		282.915	0.0372675	0.346869	192	2		256.033	0.0703411	0.437707	171	2		GeneID:9071	HGNC:2033	13q32.1	13	96086009	96232013	175	248	2
TBC1D13	TBC1 domain family member 13	0.0280836	0.34696		62.3222	0.0280836	0.34696	120	8		39.1832	0.231048	0.651752	173	21		51.7624	0.0744517	0.445356	110	11		GeneID:54662	HGNC:25571	9q34.11	9	131549532	131572709	32	170	13
EHBP1	EH domain binding protein 1	0.0281068	0.347017		349.467	0.0281068	0.347017	263	5		217.722	0.415625	0.777076	167	18		260.466	0.186484	0.60435	142	15		GeneID:23301	HGNC:29144	2p15	2	62901013	63273622	216	216	7
CACNG4	calcium voltage-gated channel auxiliary subunit gamma 4	0.037326	0.347127		128.074	0.471078	0.810381	167	50		222.607	0.037326	0.347127	162	4		189.783	0.0956777	0.482554	167	14		GeneID:27092	HGNC:1408	17q24.2	17	64960823	65029514	133	237	4
ZNF410	zinc finger protein 410	0.0373634	0.347127		42.936	0.237558	0.656507	397	18		65.1749	0.0373634	0.347127	51	10		59.1298	0.0628602	0.419135	143	13		GeneID:57862	HGNC:20144	14q24.3	14	74353562	74399224	35	84	13
ZNF821	zinc finger protein 821	0.0373635	0.347127		36.0087	0.0941984	0.497811	162	40		43.3053	0.0373635	0.347127	49	34		41.2599	0.0485295	0.384045	120	40		GeneID:55565	HGNC:28043	16q22.2	16	71893583	71918559	23	80	45
ZNF608	zinc finger protein 608	0.0373766	0.347127		157.912	0.484005	0.816352	12	10		277.259	0.0373766	0.347127	104	5		230.645	0.112161	0.510017	25	6		GeneID:57507	HGNC:29238	5q23.2	5	123972608	124084517	165	29	6
AKAP13	A-kinase anchoring protein 13	0.0363962	0.347227		627.393	0.0412856	0.397592	408	2		550.258	0.0939268	0.479091	185	2		639.022	0.0363962	0.347227	340	2		GeneID:11214	HGNC:371	15q25.3	15	85923834	86292589	391	264	2
CCDC106	coiled-coil domain containing 106	0.0364913	0.347805		17.6209	0.0437088	0.403657	69	19		14.4668	0.0840927	0.45827	245	16		18.4894	0.0364913	0.347805	116	8		GeneID:29903	HGNC:30181	19q13.42	19	56158766	56164527	7	124	23
PNKD	PNKD metallo-beta-lactamase domain containing	0.0281927	0.347847		120.777	0.0281927	0.347847	188	9		98.1877	0.0713122	0.434646	199	19		111.636	0.0408526	0.362425	199	11		GeneID:25953	HGNC:9153	2q35	2	219135242	219211516	59	275	13
COL2A1	collagen type II alpha 1 chain	0.0365372	0.347925		87.6278	0.0662653	0.457894	18	18		87.8392	0.0655859	0.423202	223	12		99.7514	0.0365372	0.347925	53	13		GeneID:1280	HGNC:2200	12q13.11	12	48366750	48398259	48	36	16
AZGP1	alpha-2-glycoprotein 1%2C zinc-binding	0.0365412	0.347925		20.1608	0.0534387	0.426874	42	33		21.6145	0.0396789	0.353503	85	29		22.0178	0.0365412	0.347925	93	30		GeneID:563	HGNC:910	7q22.1	7	99564353	99573654	10	76	43
TMEM161A	transmembrane protein 161A	0.0365812	0.348128		47.9351	0.0640125	0.452548	72	22		50.8352	0.0504688	0.384101	94	17		54.7974	0.0365812	0.348128	172	14		GeneID:54929	HGNC:26020	19p13.11	19	19229978	19249287	26	134	23
TMEM132C	transmembrane protein 132C	0.0283212	0.348254		985.854	0.0283212	0.348254	380	1		755.963	0.481001	0.810251	443	6		905.635	0.0911537	0.47296	415	2		GeneID:92293	HGNC:25436	12q24.32	12	128751715	129192456	756	464	1
COL4A2-AS2	COL4A2 antisense 2	0.0283355	0.348254		30.1686	0.0283355	0.348254	381	1		10.3826	0.568165	0.850455	459	14		18.3164	0.185634	0.60289	443	3		GeneID:100129836	HGNC:39849	13q34	13	111108744	111115634	13	465	1
SYS1	SYS1 golgi trafficking protein	0.0375737	0.348335		3.25474	0.833147	0.956938	200	73		20.1163	0.0375737	0.348335	113	5		10.1904	0.250468	0.662133	208	24		GeneID:90196	HGNC:16162	20q13.12	20	43990589	44005438	8	157	9
POLR3K	RNA polymerase III subunit K	0.0376355	0.348335		17.912	0.111529	0.526389	129	33		24.8552	0.0376355	0.348335	80	13		24.307	0.0409751	0.362425	305	9		GeneID:51728	HGNC:14121	16p13.3	16	96407	103608	10	119	25
PRSS54	serine protease 54	0.0376395	0.348335		30.6654	0.207067	0.632494	420	12		51.1509	0.0376395	0.348335	410	1		43.5626	0.0705299	0.437713	463	2		GeneID:221191	HGNC:26336	16q21	16	58313901	58328929	23	486	1
ADAP2	ArfGAP with dual PH domains 2	0.0376519	0.348335		41.7964	0.172337	0.596766	8	29		56.7572	0.0376519	0.348335	25	10		54.2703	0.0486145	0.384136	14	17		GeneID:55803	HGNC:16487	17q11.2	17	29248963	29286340	32	21	21
FOXN1	forkhead box N1	0.0377204	0.348335		24.1328	0.87464	0.968802	8	72		85.0409	0.0377204	0.348335	92	8		50.6664	0.261802	0.667137	14	39		GeneID:8456	HGNC:12765	17q11.2	17	26833366	26865918	43	21	22
RAB6B	RAB6B%2C member RAS oncogene family	0.0377264	0.348335		125.504	0.621325	0.878326	172	19		231.659	0.0377264	0.348335	131	5		180.969	0.169161	0.587557	91	15		GeneID:51560	HGNC:14902	3q22.1	3	133543079	133614726	144	147	5
STOM	stomatin	0.0377397	0.348335		62.7381	0.0686463	0.46105	28	12		70.2981	0.0377397	0.348335	18	12		69.304	0.040838	0.362425	12	13		GeneID:2040	HGNC:3383	9q33.2	9	124101265	124132528	38	19	13
KRT10	keratin 10	0.0366524	0.348526		15.2201	0.0379731	0.385374	22	11		11.1243	0.107944	0.504994	225	42		15.3604	0.0366524	0.348526	115	21		GeneID:3858	HGNC:6413	17q21.2	17	38974369	38978866	6	47	32
CTNNB1	catenin beta 1	0.0378547	0.348866		39.4852	0.148954	0.570567	90	15		57.6991	0.0378547	0.348866	411	1		51.7585	0.0584055	0.411464	433	2		GeneID:1499	HGNC:2514	3p22.1	3	41240996	41281934	28	172	9
CCDC186	coiled-coil domain containing 186	0.0284668	0.349149		71.6426	0.0284668	0.349149	182	6		51.9412	0.122745	0.52983	55	14		60.3918	0.0650094	0.42676	68	10		GeneID:55088	HGNC:24349	10q25.3	10	115880621	115933979	36	87	11
SPDYE16	speedy/RINGO cell cycle regulator family member E16	0.0379757	0.349344		2.4965	0.284965	0.6981	417	7		6.56449	0.0379757	0.349344	169	4		5.33962	0.0692816	0.435181	264	5		GeneID:102723555	HGNC:51512	7q11.23	7	76163011	76169703	2	246	4
HCLS1	hematopoietic cell-specific Lyn substrate 1	0.0379832	0.349344		24.0204	0.700019	0.912981	38	26		63.7868	0.0379832	0.349344	10	12		42.7792	0.198461	0.617372	31	15		GeneID:3059	HGNC:4844	3q13.33	3	121350246	121379750	33	17	15
CDCA8	cell division cycle associated 8	0.0380313	0.349442		17.8202	0.645465	0.889123	108	43		44.3962	0.0380313	0.349442	34	10		32.5647	0.148726	0.562145	27	16		GeneID:55143	HGNC:14629	1p34.3	1	38158188	38175391	23	50	11
TENM1	teneurin transmembrane protein 1	0.0380744	0.349493		331.542	0.796348	0.944843	480	6		582.764	0.0380744	0.349493	412	1		490.797	0.151097	0.565169	547	1		GeneID:10178	HGNC:8117	Xq25	23	123509753	124097666	405	488	1
SORL1	sortilin related receptor 1	0.0285639	0.349523		325.447	0.0285639	0.349523	49	16		261.788	0.121364	0.528025	115	16		284.604	0.072865	0.44306	47	16		GeneID:6653	HGNC:11185	11q24.1	11	121323023	121504472	199	73	19
APOL5	apolipoprotein L5	0.0285813	0.349523		40.215	0.0285813	0.349523	382	1		30.1714	0.0919046	0.474893	5	35		34.4583	0.0558397	0.404701	10	35		GeneID:80831	HGNC:14869	22q12.3	22	36113919	36125530	17	5	41
NOA1	nitric oxide associated 1	0.0368638	0.349569		42.1661	0.0822344	0.485781	208	6		48.0795	0.0469186	0.376727	124	3		50.6006	0.0368638	0.349569	292	5		GeneID:84273	HGNC:28473	4q12	4	57829516	57843772	24	177	6
TCEA1	transcription elongation factor A1	0.0381412	0.349711		50.4429	0.119996	0.535635	231	3		61.8104	0.0381412	0.349711	413	1		61.5245	0.0392768	0.359469	357	2		GeneID:6917	HGNC:11612	8q11.23	8	54879116	54935008	36	343	2
LAS1L	LAS1 like ribosome biogenesis factor	0.0369237	0.349746		7.79145	0.0509819	0.422857	436	1		6.34575	0.0966031	0.481922	499	2		8.51106	0.0369237	0.349746	408	1		GeneID:81887	HGNC:25726	Xq12	23	64732462	64754667	3	484	1
STARD10	StAR related lipid transfer domain containing 10	0.0369388	0.349746		71.9917	0.0385811	0.388407	159	4		57.6326	0.108592	0.505679	435	3		72.5915	0.0369388	0.349746	315	3		GeneID:10809	HGNC:10666	11q13.4	11	72465774	72505092	38	266	4
HMGCL	3-hydroxy-3-methylglutaryl-CoA lyase	0.037002	0.350167		16.2113	0.0545321	0.430963	59	24		15.2466	0.0701533	0.433701	62	27		17.6933	0.037002	0.350167	76	13		GeneID:3155	HGNC:5005	1p36.11	1	24128375	24151919	8	99	24
MAGEB3	MAGE family member B3	0.0370327	0.350279		28.1538	0.0384709	0.388312	403	1		21.3419	0.0962588	0.481721	406	2		28.4394	0.0370327	0.350279	409	1		GeneID:4114	HGNC:6810	Xp21.2	23	30248774	30255612	11	482	2
ADORA2A	adenosine A2a receptor	0.0382548	0.350287		13.9691	0.812413	0.950789	265	46		41.5801	0.0382548	0.350287	273	4		26.7742	0.235973	0.651354	333	12		GeneID:135	HGNC:263	22q11.23	22	24819565	24838325	22	356	5
PUM1	pumilio RNA binding family member 1	0.0287206	0.350608		191.705	0.0287206	0.350608	51	11		125.623	0.234693	0.654857	72	37		174.567	0.0500039	0.389248	49	14		GeneID:9698	HGNC:14957	1p35.2	1	31404353	31538564	106	75	18
PSMB9	proteasome 20S subunit beta 9	0.0287362	0.350608		36.0509	0.0287362	0.350608	31	61		22.8497	0.167338	0.587049	53	56		30.1936	0.0627672	0.419135	52	82		GeneID:5698	HGNC:9546	6p21.32	6	32821969	32827628	16	58	73
PIM3	Pim-3 proto-oncogene%2C serine/threonine kinase	0.0287853	0.350748		13.0285	0.0287853	0.350748	156	5		4.48854	0.30606	0.712435	330	12		8.67845	0.0911276	0.47296	406	4		GeneID:415116	HGNC:19310	22q13.33	22	50354420	50357720	4	262	6
NUDT2	nudix hydrolase 2	0.0383342	0.350842		29.0324	0.0866789	0.492943	251	12		34.9944	0.0383342	0.350842	212	16		32.9693	0.0505719	0.390722	217	13		GeneID:318	HGNC:8049	9p13.3	9	34329567	34343697	17	288	20
CCT8	chaperonin containing TCP1 subunit 8	0.0288703	0.351118		38.6822	0.0288703	0.351118	177	4		23.9888	0.228393	0.650202	407	8		34.7435	0.0508572	0.390932	368	3		GeneID:10694	HGNC:1623	21q21.3	21	30428647	30445969	19	283	2
SORD	sorbitol dehydrogenase	0.028891	0.351118		148.538	0.028891	0.351118	55	6		69.177	0.540823	0.839165	44	88		102.909	0.167321	0.584479	43	38		GeneID:6652	HGNC:11184	15q21.1	15	45315393	45369383	78	67	27
GEMIN6	gem nuclear organelle associated protein 6	0.0384621	0.351301		14.7907	0.0859178	0.49149	130	6		18.2841	0.0384621	0.351301	388	2		18.0644	0.0404393	0.361761	419	1		GeneID:79833	HGNC:20044	2p22.1	2	39005352	39012144	8	236	6
TAFA3	TAFA chemokine like family member 3	0.0372468	0.351657		24.1674	0.0386274	0.388407	175	6		19.6336	0.0776127	0.448106	74	15		24.4082	0.0372468	0.351657	186	7		GeneID:284467	HGNC:21590	1p13.2	1	113261527	113269857	10	110	17
SSR1	signal sequence receptor subunit 1	0.0386047	0.351814		96.1927	0.0985876	0.505214	349	4		117.373	0.0386047	0.351814	415	1		113.302	0.0462256	0.378566	431	1		GeneID:6745	HGNC:11323	6p24.3	6	7281376	7313432	62	446	4
PIH1D2	PIH1 domain containing 2	0.0386462	0.351814		8.90279	0.332683	0.73069	198	25		17.6514	0.0386462	0.351814	300	3		13.5578	0.10784	0.501799	467	4		GeneID:120379	HGNC:25210	11q23.1	11	111934747	111944741	8	387	4
PRG3	proteoglycan 3%2C pro eosinophil major basic protein 2	0.0386807	0.351814		7.57008	0.541601	0.846022	244	47		19.0145	0.0386807	0.351814	292	3		13.9289	0.133864	0.543828	446	7		GeneID:10394	HGNC:9363	11q12.1	11	57144242	57148623	9	353	7
SIN3B	SIN3 transcription regulator family member B	0.0386891	0.351814		51.9365	0.300748	0.710029	72	50		81.1028	0.0386891	0.351814	94	13		66.1307	0.116003	0.51457	104	26		GeneID:23309	HGNC:19354	19p13.11	19	16940209	16991160	46	134	25
MARCHF2	membrane associated ring-CH-type finger 2	0.0386924	0.351814		54.4094	0.336289	0.732752	179	58		95.8727	0.0386924	0.351814	122	9		71.1374	0.145459	0.558346	160	30		GeneID:51257	HGNC:28038	19p13.2	19	8478189	8503901	50	175	16
NPAS3	neuronal PAS domain protein 3	0.0387335	0.351814		1736.94	0.164105	0.588801	561	1		1912.39	0.0387335	0.351814	281	3		1884.69	0.0497173	0.388466	367	2		GeneID:64067	HGNC:19311	14q13.1	14	33408085	34273379	1561	371	3
TYRO3	TYRO3 protein tyrosine kinase	0.0387504	0.351814		21.7387	0.411174	0.777731	55	47		44.6568	0.0387504	0.351814	44	39		23.032	0.363208	0.738885	43	53		GeneID:7301	HGNC:12446	15q15.1	15	41851410	41875787	22	67	33
CBWD2	COBW domain containing 2	0.0387504	0.351814		32.3634	0.511587	0.833189	191	20		106.84	0.0387504	0.351814	163	6		80.2018	0.0898995	0.471183	136	9		GeneID:150472	HGNC:17907	2q13	2	114195268	114253781	42	204	8
MCF2L	MCF.2 cell line derived transforming sequence like	0.0387698	0.351814		429.755	0.0715932	0.467326	266	6		470.483	0.0387698	0.351814	136	4		452.159	0.0512021	0.390932	148	3		GeneID:23263	HGNC:14576	13q34	13	113623528	113754056	296	192	6
ZNF248	zinc finger protein 248	0.0387801	0.351814		89.3015	0.359835	0.748213	518	7		148.286	0.0387801	0.351814	153	5		120.517	0.114823	0.512096	286	5		GeneID:57209	HGNC:13041	10p11.1	10	38047466	38147031	85	219	5
SCG3	secretogranin III	0.0388228	0.351976		30.6431	0.727579	0.923205	430	25		86.7239	0.0388228	0.351976	182	9		60.6392	0.158988	0.574577	276	10		GeneID:29106	HGNC:13707	15q21.2	15	51973700	52013223	44	258	9
OR51E1	olfactory receptor family 51 subfamily E member 1	0.0388677	0.351976		27.5545	0.215342	0.639652	99	44		42.9745	0.0388677	0.351976	114	16		40.2176	0.0532613	0.396654	158	20		GeneID:143503	HGNC:15194	11p15.4	11	4665212	4676718	21	161	24
CKMT1B	creatine kinase%2C mitochondrial 1B	0.0389024	0.351976		2.09629	0.641919	0.888155	55	55		11.7512	0.0389024	0.351976	44	40		7.49774	0.133389	0.543421	43	31		GeneID:1159	HGNC:1995	15q15.3	15	43885055	43891604	4	67	34
TAS2R50	taste 2 receptor member 50	0.0389157	0.351976		0.346871	0.933897	0.984446	236	108		9.62744	0.0389157	0.351976	280	7		3.8563	0.254345	0.663581	509	12		GeneID:259296	HGNC:18882	12p13.2	12	11138512	11139511	3	378	4
PGLYRP4	peptidoglycan recognition protein 4	0.0389266	0.351976		25.8913	0.217807	0.640306	41	66		40.7269	0.0389266	0.351976	15	33		38.3687	0.0514322	0.391627	17	30		GeneID:57115	HGNC:30015	1q21.3	1	153302596	153321317	20	24	34
GRHL3	grainyhead like transcription factor 3	0.0389542	0.351976		44.6512	0.61749	0.87617	59	73		92.4808	0.0389542	0.351976	62	13		63.2988	0.242959	0.655993	76	45		GeneID:57822	HGNC:25839	1p36.11	1	24645847	24690972	53	99	25
STAM2	signal transducing adaptor molecule 2	0.0389614	0.351976		70.7056	0.122307	0.538538	192	5		91.1844	0.0389614	0.351976	170	3		88.7321	0.0447076	0.374263	177	4		GeneID:10254	HGNC:11358	2q23.3	2	152973315	153032277	48	247	4
TBXT	T-box transcription factor T	0.0389679	0.351976		20.6507	0.167514	0.590608	286	3		31.1434	0.0389679	0.351976	188	4		29.888	0.0464047	0.378566	157	5		GeneID:6862	HGNC:11515	6q27	6	166571144	166582143	14	234	6
AMTN	amelotin	0.0373915	0.352136		28.5158	0.201331	0.626083	80	16		42.076	0.0492185	0.381657	99	5		44.8189	0.0373915	0.352136	46	6		GeneID:401138	HGNC:33188	4q13.3	4	71384286	71398460	22	72	6
SLC39A5	solute carrier family 39 member 5	0.0390453	0.352284		12.6167	0.052783	0.423964	70	43		13.4887	0.0390453	0.352284	109	34		9.01431	0.173383	0.591518	55	63		GeneID:283375	HGNC:20502	12q13.3	12	56623835	56631630	6	81	47
GOLGA6A	golgin A6 family member A	0.0390579	0.352284		1.05549	0.768099	0.93709	348	19		8.77372	0.0390579	0.352284	374	2		4.42257	0.213077	0.632676	335	11		GeneID:342096	HGNC:13567	15q24.1	15	74362198	74374891	3	260	4
PHYHIPL	phytanoyl-CoA 2-hydroxylase interacting protein like	0.0390587	0.352284		51.0354	0.249337	0.667603	94	6		73.3544	0.0390587	0.352284	119	3		63.5567	0.0882838	0.46891	70	6		GeneID:84457	HGNC:29378	10q21.1	10	60936403	61007530	44	107	4
METTL24	methyltransferase like 24	0.0290638	0.352511		200.65	0.0290638	0.352511	21	3		145.252	0.231819	0.652688	288	15		152.757	0.178789	0.595272	84	5		GeneID:728464	HGNC:21566	6q21	6	110565143	110679552	125	43	5
BYSL	bystin like	0.0291123	0.352658		27.0936	0.0291123	0.352658	77	4		6.50845	0.728888	0.910646	230	29		14.5606	0.219462	0.636894	295	12		GeneID:705	HGNC:1157	6p21.1	6	41889237	41900784	11	145	5
RTL8B	retrotransposon Gag like 8B	0.0374799	0.35272		9.27917	0.0639455	0.452548	11	11		9.63615	0.0567309	0.402631	285	7		10.8812	0.0374799	0.35272	40	8		GeneID:441518	HGNC:33156	Xq26.3	23	134154543	134156572	4	28	11
PMEL	premelanosome protein	0.0291822	0.352921		28.4698	0.0291822	0.352921	70	35		16.4255	0.349708	0.742721	109	85		23.0855	0.0974041	0.485967	55	56		GeneID:6490	HGNC:10880	12q13.2	12	56347889	56360493	15	81	46
UBXN11	UBX domain protein 11	0.0391815	0.352929		18.0468	0.797117	0.944913	59	79		57.4196	0.0391815	0.352929	323	4		36.1434	0.226452	0.644286	76	42		GeneID:91544	HGNC:30600	1p36.11	1	26608773	26644756	29	117	10
PNRC1	proline rich nuclear receptor coactivator 1	0.039187	0.352929		7.41987	0.370059	0.754612	532	8		15.5268	0.039187	0.352929	229	4		9.62297	0.209262	0.627644	480	6		GeneID:10957	HGNC:17278	6q15	6	89790470	89794879	7	309	4
THOC3	THO complex 3	0.038511	0.353062		6.33781	0.0723572	0.469308	475	1		8.29443	0.0394428	0.353062	139	4		8.37279	0.038511	0.355602	259	4		GeneID:84321	HGNC:19072	5q35.2	5	175386534	175395318	2	196	8
DLAT	dihydrolipoamide S-acetyltransferase	0.039271	0.353062		35.789	0.210047	0.635093	198	22		54.0783	0.039271	0.353062	300	4		43.8387	0.0985917	0.487368	467	3		GeneID:1737	HGNC:2896	11q23.1	11	111896132	111935128	29	387	5
TSPAN5	tetraspanin 5	0.0393409	0.353062		245.753	0.487291	0.818588	512	5		395.534	0.0393409	0.353062	319	2		322.032	0.145589	0.558427	351	10		GeneID:10098	HGNC:17753	4q23	4	99391518	99579762	256	404	3
ANKRD42	ankyrin repeat domain 42	0.0393902	0.353062		41.7697	0.73715	0.926075	309	22		90.3889	0.0393902	0.353062	82	6		66.7896	0.196127	0.614727	135	11		GeneID:338699	HGNC:26752	11q14.1	11	82904754	82967141	54	122	7
TASOR2	transcription activation suppressor family member 2	0.0394218	0.353062		98.4749	0.235587	0.655383	92	11		147.717	0.0394218	0.353062	261	3		130.326	0.0736189	0.444355	128	7		GeneID:54906	HGNC:23484	10p15.1	10	5726801	5805703	83	179	5
SETX	senataxin	0.0395409	0.353062		135.944	0.168604	0.591477	120	29		199.55	0.0395409	0.353062	371	4		187.299	0.0517692	0.391846	110	9		GeneID:23064	HGNC:445	9q34.13	9	135136743	135230373	103	170	16
CIAO1	cytosolic iron-sulfur assembly component 1	0.0395521	0.353062		3.72668	0.439843	0.79557	455	19		10.1514	0.0395521	0.353062	416	1		7.38889	0.117551	0.516742	524	1		GeneID:9391	HGNC:14280	2q11.2	2	96931963	96939911	4	491	1
CRTC1	CREB regulated transcription coactivator 1	0.039553	0.353062		137.145	0.373763	0.757664	72	60		216.014	0.039553	0.353062	94	14		180.744	0.113572	0.510721	172	30		GeneID:23373	HGNC:16062	19p13.11	19	18794490	18893143	132	134	26
ENOX1	ecto-NOX disulfide-thiol exchanger 1	0.0395616	0.353062		474.232	0.608872	0.873707	221	15		711.96	0.0395616	0.353062	298	2		619.283	0.13749	0.546881	350	5		GeneID:55068	HGNC:25474	13q14.11	13	43787266	44361108	513	328	4
ERLIN1	ER lipid raft associated 1	0.0376388	0.353125		46.8607	0.124329	0.540925	505	2		57.8148	0.0508806	0.385283	181	7		61.4475	0.0376388	0.353125	279	4		GeneID:10613	HGNC:16947	10q24.31	10	101909851	101945786	31	257	6
IFNL3	interferon lambda 3	0.0292324	0.353195		12.5167	0.0292324	0.353195	383	1		6.64986	0.166587	0.58612	206	32		10.2504	0.0565287	0.407055	231	8		GeneID:282617	HGNC:18365	19q13.2	19	39734193	39735717	4	285	9
CFD	complement factor D	0.0292816	0.353363		44.9704	0.0292816	0.353363	144	9		29.9053	0.109354	0.506884	75	29		40.8696	0.041566	0.36386	99	10		GeneID:1675	HGNC:2771	19p13.3	19	859664	863641	17	112	11
LRGUK	leucine rich repeats and guanylate kinase domain containing	0.0397102	0.353503		102.68	0.300597	0.710029	128	19		168.078	0.0397102	0.353503	178	7		154.672	0.060274	0.414818	159	13		GeneID:136332	HGNC:21964	7q33	7	133812093	133949347	93	235	10
TP53BP1	tumor protein p53 binding protein 1	0.039726	0.353503		55.389	0.612576	0.874311	55	53		121.74	0.039726	0.353503	44	41		88.0103	0.165959	0.583041	43	37		GeneID:7158	HGNC:11999	15q15.3	15	43695259	43802838	67	67	35
NEK11	NIMA related kinase 11	0.039755	0.353503		221.91	0.349863	0.740972	293	22		329.214	0.039755	0.353503	325	2		302.866	0.0699687	0.43714	326	3		GeneID:79858	HGNC:18593	3q22.1	3	130745721	131069309	210	417	2
CEP250	centrosomal protein 250	0.0397844	0.353503		24.1118	0.895344	0.973998	418	21		76.8059	0.0397844	0.353503	133	15		44.1321	0.357962	0.736641	329	18		GeneID:11190	HGNC:1859	20q11.22	20	34043419	34107108	42	191	10
HNRNPH3	heterogeneous nuclear ribonucleoprotein H3	0.0397959	0.353503		12.6114	0.542068	0.846022	447	13		31.448	0.0397959	0.353503	213	5		22.7906	0.142146	0.552624	303	9		GeneID:3189	HGNC:5043	10q21.3	10	70091450	70102953	15	291	5
ZNF569	zinc finger protein 569	0.0397964	0.353503		31.4721	0.910609	0.979378	136	101		84.5468	0.0397964	0.353503	206	15		55.7382	0.319651	0.71204	231	41		GeneID:148266	HGNC:24737	19q13.12	19	37902059	37958346	51	241	16
TUB	TUB bipartite transcription factor	0.0397985	0.353503		147.974	0.467016	0.809287	141	48		254.269	0.0397985	0.353503	417	1		193.681	0.177841	0.594727	428	14		GeneID:7275	HGNC:12406	11p15.4	11	8060180	8127790	153	492	1
SLC25A26	solute carrier family 25 member 26	0.0398006	0.353503		286.98	0.451219	0.801427	360	8		472.258	0.0398006	0.353503	364	2		411.501	0.0934823	0.477226	504	1		GeneID:115286	HGNC:20661	3p14.1	3	66119285	66429351	293	454	2
B3GNT5	UDP-GlcNAc:betaGal beta-1%2C3-N-acetylglucosaminyltransferase 5	0.0293199	0.353565		43.4317	0.0293199	0.353565	133	6		26.4346	0.170967	0.590946	180	11		32.4251	0.0900676	0.471285	138	9		GeneID:84002	HGNC:15684	3q27.1	3	182971041	182991173	19	206	7
C2CD4C	C2 calcium dependent domain containing 4C	0.0293954	0.353789		42.1899	0.0293954	0.353789	144	10		30.2071	0.110371	0.50888	179	3		32.0794	0.0893614	0.470346	153	3		GeneID:126567	HGNC:29417	19p13.3	19	405445	409147	19	228	3
BBS5	Bardet-Biedl syndrome 5	0.0398606	0.353867		34.1364	0.180467	0.606921	45	10		49.5352	0.0398606	0.353867	248	3		48.5342	0.0439979	0.371438	67	4		GeneID:129880	HGNC:970	2q31.1	2	170336004	170363165	25	82	6
CHEK2	checkpoint kinase 2	0.0344947	0.35399		141.142	0.0344947	0.372176	225	7		95.8998	0.169525	0.590189	103	18		138.401	0.0379377	0.35399	412	1		GeneID:11200	HGNC:16627	22q12.1	22	29083731	29137822	71	148	12
ADO	2-aminoethanethiol dioxygenase	0.0399097	0.354134		8.78338	0.156938	0.580414	94	5		14.9966	0.0399097	0.354134	418	1		14.6196	0.0433223	0.370207	70	5		GeneID:84890	HGNC:23506	10q21.3	10	64564480	64568239	5	107	5
GPN3	GPN-loop GTPase 3	0.0399376	0.354213		24.5603	0.161356	0.586844	367	8		37.0697	0.0399376	0.354213	419	1		33.9559	0.0560523	0.405346	450	1		GeneID:51184	HGNC:30186	12q24.11	12	110890291	110906526	17	458	2
TMA16	translation machinery associated 16 homolog	0.0381229	0.354217		23.6135	0.0995567	0.506146	507	1		27.0223	0.0589468	0.407722	381	3		29.8467	0.0381229	0.354217	413	1		GeneID:55319	HGNC:25638	4q32.2	4	164415842	164441691	14	467	3
OVOL2	ovo like zinc finger 2	0.038133	0.354217		133.656	0.0598432	0.444163	384	5		122.47	0.092221	0.475393	391	4		145.176	0.038133	0.354217	414	1		GeneID:58495	HGNC:15804	20p11.23	20	18004796	18039832	80	473	4
ZNF584	zinc finger protein 584	0.0294926	0.354272		36.5113	0.0294926	0.354272	69	16		15.2629	0.37214	0.753926	245	48		22.1048	0.161187	0.578752	116	38		GeneID:201514	HGNC:27318	19q13.43	19	58920016	58929694	15	124	19
CYP4F8	cytochrome P450 family 4 subfamily F member 8	0.0382263	0.354545		47.5178	0.0552514	0.432395	122	10		42.0894	0.0901801	0.470989	94	29		51.5519	0.0382263	0.354545	104	4		GeneID:11283	HGNC:2648	19p13.12	19	15726029	15741449	24	164	15
HS3ST1	heparan sulfate-glucosamine 3-sulfotransferase 1	0.0382265	0.354545		124.518	0.0941556	0.497811	278	8		128.004	0.0799618	0.451981	372	2		143.364	0.0382265	0.354545	236	5		GeneID:9957	HGNC:5194	4p15.33	4	11394774	11430518	88	337	6
GATB	glutamyl-tRNA amidotransferase subunit B	0.0295685	0.354581		104.753	0.0295685	0.354581	76	6		53.3819	0.541532	0.839496	264	15		82.4875	0.104874	0.496174	109	11		GeneID:5188	HGNC:8849	4q31.3	4	152591656	152682159	59	144	6
VPS41	VPS41 subunit of HOPS complex	0.0295754	0.354581		231.256	0.0295754	0.354581	193	2		158.304	0.233536	0.65414	334	10		217.844	0.0438752	0.37107	225	2		GeneID:27072	HGNC:12713	7p14.1	7	38762574	38948791	134	299	3
MAML1	mastermind like transcriptional coactivator 1	0.0296665	0.35483		84.7215	0.0296665	0.35483	164	3		42.4636	0.542137	0.839666	139	47		49.794	0.358906	0.736641	259	28		GeneID:9794	HGNC:13632	5q35.3	5	179159823	179204284	47	196	5
CSRNP3	cysteine and serine rich nuclear protein 3	0.029682	0.35483		324.168	0.029682	0.35483	255	3		222.109	0.247264	0.663321	290	6		270.684	0.0930197	0.476733	185	3		GeneID:80034	HGNC:30729	2q24.3	2	166326208	166545917	192	265	4
ASPHD1	aspartate beta-hydroxylase domain containing 1	0.0296913	0.35483		21.5856	0.0296913	0.35483	9	29		6.29718	0.521704	0.829498	33	90		11.3197	0.208145	0.626444	19	77		GeneID:253982	HGNC:27380	16p11.2	16	29911809	29917377	8	25	54
MED6	mediator complex subunit 6	0.0383244	0.354892		41.2358	0.0675256	0.460083	210	5		36.3692	0.109408	0.507008	51	20		47.0394	0.0383244	0.354892	143	11		GeneID:10001	HGNC:19970	14q24.2	14	71049938	71067372	23	84	14
LOC107984974	uncharacterized LOC107984974	0.040073	0.354998		26.2712	0.380945	0.762585	8	44		43.873	0.040073	0.354998	25	11		35.0352	0.134759	0.544616	14	24		GeneID:107984974	NA	17q11.2	17	29335302	29373850	25	21	24
ARMC9	armadillo repeat containing 9	0.0400832	0.354998		191.128	0.28396	0.696747	163	22		266.66	0.0400832	0.354998	236	3		239.703	0.0832444	0.460987	198	8		GeneID:80210	HGNC:20730	2q37.1	2	232063345	232241559	172	269	6
VTCN1	V-set domain containing T cell activation inhibitor 1	0.0401102	0.355069		109.351	0.167448	0.590608	175	23		144.804	0.0401102	0.355069	378	2		136.764	0.0555374	0.403979	448	1		GeneID:79679	HGNC:28873	1p13.1	1	117686209	117753549	85	462	2
KRTAP4-7	keratin associated protein 4-7	0.0297893	0.355416		9.28334	0.0297893	0.355416	22	10		4.16098	0.238946	0.657031	225	67		7.76208	0.0551989	0.402963	115	28		GeneID:100132476	HGNC:18898	17q21.2	17	39240459	39241396	3	47	30
MFAP3	microfibril associated protein 3	0.0297975	0.355416		39.9809	0.0297975	0.355416	299	2		23.3011	0.241684	0.659472	466	4		35.6485	0.0508192	0.390932	271	2		GeneID:4238	HGNC:7034	5q33.2	5	153418527	153437010	19	369	2
LCNL1	lipocalin like 1	0.0298522	0.355841		12.339	0.0298522	0.355841	113	9		8.01133	0.109937	0.507819	368	16		11.1118	0.0429858	0.369131	322	7		GeneID:401562	HGNC:34436	9q34.3	9	139877445	139880210	4	203	11
SCN4A	sodium voltage-gated channel alpha subunit 4	0.0298783	0.355924		93.7965	0.0298783	0.355924	167	6		57.9152	0.238118	0.656828	183	25		80.0165	0.0662928	0.430402	167	9		GeneID:6329	HGNC:10591	17q23.3	17	62015914	62050278	48	259	8
LAMA4	laminin subunit alpha 4	0.0299754	0.356449		243.344	0.0299754	0.356449	196	3		187.073	0.170897	0.590946	288	14		202.599	0.108593	0.503732	272	8		GeneID:3910	HGNC:6484	6q21	6	112429134	112575769	150	302	5
ABI1	abl interactor 1	0.0300317	0.356449		171.924	0.0300317	0.356449	357	2		128.61	0.107787	0.504639	175	2		137.466	0.0825547	0.459149	190	2		GeneID:10006	HGNC:11320	10p12.1	10	27035525	27149887	86	252	2
YDJC	YdjC chitooligosaccharide deacetylase homolog	0.030059	0.356449		10.2584	0.030059	0.356449	295	3		4.29465	0.232044	0.652882	128	26		8.53164	0.0538669	0.398825	203	9		GeneID:150223	HGNC:27158	22q11.21	22	21982378	21984311	3	183	11
ERCC6L	ERCC excision repair 6 like%2C spindle assembly checkpoint helicase	0.0300729	0.356449		44.0075	0.0300729	0.356449	311	4		24.2818	0.257527	0.672514	216	12		33.0162	0.0994002	0.488949	387	6		GeneID:54821	HGNC:20794	Xq13.1	23	71424515	71458877	20	293	7
SLC9A2	solute carrier family 9 member A2	0.0301185	0.356449		173.31	0.0301185	0.356449	73	5		112.048	0.30822	0.713945	90	8		146.819	0.0853724	0.463212	82	6		GeneID:6549	HGNC:11072	2q12.1	2	103236012	103327814	102	132	4
CLIC6	chloride intracellular channel 6	0.0301193	0.356449		93.1423	0.0301193	0.356449	290	3		71.9234	0.0962015	0.481672	79	14		82.7447	0.0529664	0.395773	126	12		GeneID:54102	HGNC:2065	21q22.12	21	36041293	36090521	46	118	11
DBF4	DBF4 zinc finger	0.0301265	0.356449		53.0486	0.0301265	0.356449	320	2		28.7653	0.438465	0.787581	500	3		41.8661	0.113666	0.510721	518	2		GeneID:10926	HGNC:17364	7q21.12	7	87505808	87538868	29	471	1
GALNT4	polypeptide N-acetylgalactosaminyltransferase 4	0.0301302	0.356449		15.3483	0.0301302	0.356449	157	2		8.91474	0.189599	0.612355	431	4		12.0832	0.0778323	0.450323	239	3		GeneID:8693	HGNC:4126	12q21.33	12	89913189	89918573	6	263	2
TGM6	transglutaminase 6	0.0301638	0.356449		145.729	0.0301638	0.356449	98	6		85.6339	0.352861	0.743993	86	49		122.2	0.081053	0.457587	132	19		GeneID:343641	HGNC:16255	20p13	20	2361547	2413399	81	126	13
EGLN1	egl-9 family hypoxia inducible factor 1	0.0302618	0.356449		134.091	0.0302618	0.356449	253	2		50.1899	0.52639	0.831088	146	31		72.0388	0.232161	0.648702	78	23		GeneID:54583	HGNC:1232	1q42.2	1	231499502	231558033	60	363	3
ARRDC3	arrestin domain containing 3	0.0302667	0.356449		34.7748	0.0302667	0.356449	294	4		10.9189	0.781055	0.931687	639	1		10.1967	0.822234	0.950041	452	6		GeneID:57561	HGNC:29263	5q14.3	5	90664448	90679134	17	400	4
RGS19	regulator of G protein signaling 19	0.0303362	0.356449		32.6615	0.0303362	0.356449	269	2		18.0735	0.235652	0.654994	121	30		22.6745	0.124832	0.528799	281	12		GeneID:10287	HGNC:13735	20q13.33	20	62704534	62711317	14	174	7
PDE11A	phosphodiesterase 11A	0.0303721	0.356449		682.491	0.0303721	0.356449	229	3		482.083	0.251453	0.667578	315	13		616.324	0.0627852	0.419135	379	3		GeneID:50940	HGNC:8773	2q31.2	2	178487972	178973066	422	339	4
CHP2	calcineurin like EF-hand protein 2	0.0303853	0.356449		13.7257	0.0303853	0.356449	313	4		9.25426	0.116881	0.517493	297	17		12.3816	0.0456736	0.376767	210	9		GeneID:63928	HGNC:24927	16p12.2	16	23766347	23770256	5	308	10
DUOX1	dual oxidase 1	0.0303943	0.356449		84.7449	0.0303943	0.356449	55	7		40.6259	0.406766	0.771674	44	79		56.532	0.160936	0.578555	43	35		GeneID:53905	HGNC:3062	15q21.1	15	45422192	45457772	41	67	30
ADAMTSL5	ADAMTS like 5	0.0304082	0.356449		34.3141	0.0304082	0.356449	144	11		20.984	0.144366	0.556853	75	32		30.2403	0.0485435	0.384045	99	13		GeneID:339366	HGNC:27912	19p13.3	19	1505021	1513018	13	112	12
RNF138	ring finger protein 138	0.0304212	0.356449		84.9444	0.0304212	0.356449	296	2		60.3873	0.129123	0.539515	337	4		77.4726	0.0467981	0.379315	234	2		GeneID:51444	HGNC:17765	18q12.1	18	29671837	29711524	42	335	3
H2AZ2	H2A.Z variant histone 2	0.0304577	0.356449		64.7045	0.0304577	0.356449	183	2		32.2368	0.394931	0.765801	152	27		52.6751	0.0786146	0.451931	250	7		GeneID:94239	HGNC:20664	7p13	7	44866488	44887725	32	215	5
AUH	AU RNA binding methylglutaconyl-CoA hydratase	0.0403272	0.356482		152.041	0.118593	0.533855	153	14		185.567	0.0403272	0.356482	31	7		176.011	0.0546862	0.40147	54	7		GeneID:549	HGNC:890	9q22.31	9	93976105	94124200	112	52	11
TNNI3	troponin I3%2C cardiac type	0.0403605	0.3566		8.71152	0.546452	0.847576	202	81		25.1992	0.0403605	0.3566	343	6		16.0173	0.173529	0.591642	116	43		GeneID:7137	HGNC:11947	19q13.42	19	55663135	55669100	11	306	14
TMEM135	transmembrane protein 135	0.0403788	0.3566		331.925	0.471499	0.810381	309	18		566.733	0.0403788	0.3566	82	7		490.496	0.0934334	0.477226	135	8		GeneID:65084	HGNC:26167	11q14.2	11	86748976	87039866	346	122	8
RINL	Ras and Rab interactor like	0.0404287	0.356792		6.69432	0.947985	0.988437	136	111		38.5153	0.0404287	0.356792	206	16		19.8286	0.326335	0.716676	231	44		GeneID:126432	HGNC:24795	19q13.2	19	39358470	39368915	18	241	17
CEP126	centrosomal protein 126	0.038754	0.35688		106.548	0.0442621	0.405294	302	2		87.8635	0.124965	0.533632	397	7		108.964	0.038754	0.35688	332	2		GeneID:57562	HGNC:29264	11q22.1	11	101785741	101871793	65	410	3
REV3L	REV3 like%2C DNA directed polymerase zeta catalytic subunit	0.0305283	0.356911		237.591	0.0305283	0.356911	196	4		187.441	0.102746	0.494193	288	9		210.889	0.0578686	0.410363	272	6		GeneID:5980	HGNC:9968	6q21	6	111620236	111804914	132	302	6
FAM71E1	family with sequence similarity 71 member E1	0.0305723	0.356911		44.382	0.0305723	0.356911	218	7		18.0632	0.47761	0.808816	63	95		25.0503	0.236557	0.651843	94	49		GeneID:112703	HGNC:25107	19q13.33	19	50970045	50980105	20	100	16
RIMBP2	RIMS binding protein 2	0.0306312	0.356911		928.187	0.0306312	0.356911	50	6		620.655	0.693537	0.895837	429	17		754.197	0.253714	0.663579	146	9		GeneID:23504	HGNC:30339	12q24.33	12	130880678	131200844	686	93	6
IMPDH1	inosine monophosphate dehydrogenase 1	0.0306676	0.357112		51.147	0.0306676	0.357112	84	7		29.1313	0.263535	0.676826	258	25		36.6862	0.128593	0.533426	191	16		GeneID:3614	HGNC:6052	7q32.1	7	128032331	128050036	24	162	9
TMIGD1	transmembrane and immunoglobulin domain containing 1	0.0324673	0.357365		59.3629	0.0324673	0.366619	8	14		39.608	0.129984	0.540551	25	17		56.722	0.0388385	0.357365	14	16		GeneID:388364	HGNC:32431	17q11.2	17	28643351	28661075	26	21	18
SRPK3	SRSF protein kinase 3	0.0405624	0.357412		15.1024	0.0967252	0.501181	60	22		19.7056	0.0405624	0.357412	97	14		17.6555	0.0595279	0.413868	80	18		GeneID:26576	HGNC:11402	Xq28	23	153046496	153051185	8	111	18
WBP1L	WW domain binding protein 1 like	0.0405666	0.357412		104.885	0.127044	0.544103	34	20		131.896	0.0405666	0.357412	187	18		73.8441	0.418011	0.774573	65	34		GeneID:54838	HGNC:23510	10q24.32	10	104503705	104576019	74	62	20
SLC16A1	solute carrier family 16 member 1	0.0389219	0.357449		60.4668	0.048836	0.417735	175	8		56.1639	0.0749529	0.442338	74	14		62.7319	0.0389219	0.357449	186	9		GeneID:6566	HGNC:10922	1p13.2	1	113454469	113498818	37	110	18
JADE1	jade family PHD finger 1	0.0405958	0.3575		70.4678	0.165473	0.590098	425	3		95.3701	0.0405958	0.3575	355	2		91.6587	0.0501912	0.389881	300	3		GeneID:79960	HGNC:30027	4q28.2	4	129730855	129796379	53	386	3
CDK17	cyclin dependent kinase 17	0.0406332	0.35766		153.333	0.0770759	0.47544	371	4		172.364	0.0406332	0.35766	217	4		172.269	0.0407621	0.362388	204	3		GeneID:5128	HGNC:8750	12q23.1	12	96672003	96794217	101	294	5
SERPINB13	serpin family B member 13	0.0390098	0.35808		26.5537	0.0598952	0.444163	275	4		24.7893	0.0796531	0.451981	105	11		29.1878	0.0390098	0.35808	235	6		GeneID:5275	HGNC:8944	18q21.33	18	61254577	61266426	14	149	9
OR2AE1	olfactory receptor family 2 subfamily AE member 1	0.0407916	0.35865		3.22536	0.194881	0.619236	42	69		6.48297	0.0407916	0.35865	85	31		5.38014	0.0685523	0.43398	93	39		GeneID:81392	HGNC:15087	7q22.1	7	99473685	99474656	2	76	45
YBEY	ybeY metalloendoribonuclease	0.0408715	0.358922		46.1023	0.239668	0.658725	121	21		81.0126	0.0408715	0.358922	155	4		69.9969	0.0704131	0.437713	193	11		GeneID:54059	HGNC:1299	21q22.3	21	47706256	47717665	37	218	8
RPL28	ribosomal protein L28	0.0409207	0.358922		40.9093	0.738461	0.926157	202	105		104.544	0.0409207	0.358922	245	8		74.4593	0.186657	0.60435	116	48		GeneID:6158	HGNC:10330	19q13.42	19	55897300	55914710	57	306	15
CHRFAM7A	CHRNA7 (exons 5-10) and FAM7A (exons A-E) fusion	0.0308475	0.358982		6.98451	0.0308475	0.358982	142	3		3.20172	0.202943	0.627093	112	13		6.21136	0.0453422	0.375528	141	6		GeneID:89832	HGNC:15781	15q13.2	15	30652769	30685864	2	156	7
SLC35D2	solute carrier family 35 member D2	0.0308894	0.359022		145.865	0.0308894	0.359022	153	6		84.1188	0.380013	0.757199	277	24		123.199	0.082365	0.459101	274	11		GeneID:11046	HGNC:20799	9q22.32	9	99075726	99145993	81	366	5
CYREN	cell cycle regulator of NHEJ	0.0397518	0.359393		78.6404	0.0927701	0.496416	128	11		93.5865	0.0410228	0.359393	178	8		94.1726	0.0397518	0.360418	159	10		GeneID:78996	HGNC:22432	7q33	7	134777061	134855459	52	235	11
TMEM132B	transmembrane protein 132B	0.0392249	0.359407		788.447	0.0954941	0.498643	380	2		835.399	0.0486493	0.381383	443	1		849.635	0.0392249	0.359407	415	1		GeneID:114795	HGNC:29397	12q24.32	12	125670932	126146923	649	464	2
PSMC5	proteasome 26S subunit%2C ATPase 5	0.0339389	0.359508		13.4212	0.0339389	0.371136	167	7		8.83789	0.134269	0.546814	183	17		12.9384	0.0393004	0.359508	167	4		GeneID:5705	HGNC:9552	17q23.3	17	61904791	61909379	5	259	9
MRPL36	mitochondrial ribosomal protein L36	0.0411006	0.359736		18.5949	0.075224	0.471079	204	6		22.1232	0.0411006	0.359736	239	6		22.0919	0.04132	0.363005	241	5		GeneID:64979	HGNC:14490	5p15.33	5	1798499	1799951	9	310	7
GDPD5	glycerophosphodiester phosphodiesterase domain containing 5	0.0411482	0.359806		51.7863	0.967292	0.993488	159	51		156.354	0.0411482	0.359806	120	6		107.461	0.273759	0.677108	179	16		GeneID:81544	HGNC:28804	11q13.4	11	75145685	75236986	95	173	7
SORBS3	sorbin and SH3 domain containing 3	0.041154	0.359806		81.9227	0.105122	0.51487	53	11		100.449	0.041154	0.359806	46	10		100.082	0.0419135	0.364796	32	8		GeneID:10174	HGNC:30907	8p21.3	8	22409440	22433301	55	55	11
PSMA1	proteasome 20S subunit alpha 1	0.0411792	0.359806		106.095	0.475922	0.812722	362	20		176.251	0.0411792	0.359806	376	2		127.806	0.243745	0.656952	244	8		GeneID:5682	HGNC:9530	11p15.2	11	14526422	14665208	110	345	4
FLVCR2	FLVCR heme transporter 2	0.0411858	0.359806		73.6383	0.672951	0.900878	397	40		144.414	0.0411858	0.359806	51	11		113.824	0.158696	0.574545	143	20		GeneID:55640	HGNC:20105	14q24.3	14	76044963	76114510	89	84	15
ZNF48	zinc finger protein 48	0.0310046	0.359938		48.8047	0.0310046	0.359938	9	30		16.9601	0.825771	0.94563	33	98		30.3805	0.260484	0.666316	19	82		GeneID:197407	HGNC:13114	16p11.2	16	30389633	30411429	26	25	56
POTEJ	POTE ankyrin domain family member J	0.0310068	0.359938		16.7464	0.0310068	0.359938	307	2		7.16741	0.394592	0.765585	137	6		12.2667	0.107921	0.501799	275	5		GeneID:653781	HGNC:37094	2q21.1	2	131369013	131415610	7	193	2
RPL36AL	ribosomal protein L36a like	0.0310324	0.360011		10.4501	0.0310324	0.360011	71	5		1.38307	0.628667	0.872691	243	30		5.21459	0.175013	0.592642	147	14		GeneID:6166	HGNC:10346	14q21.3	14	50085248	50087344	3	129	5
PEX11G	peroxisomal biogenesis factor 11 gamma	0.0412459	0.360018		31.6797	0.188839	0.61376	179	34		48.5698	0.0412459	0.360018	123	5		45.6697	0.0535016	0.397224	213	4		GeneID:92960	HGNC:20208	19p13.2	19	7541761	7554286	23	176	5
HIVEP1	HIVEP zinc finger 1	0.0412486	0.360018		97.3436	0.942002	0.987179	189	28		283.79	0.0412486	0.360018	279	4		199.971	0.242967	0.655993	370	13		GeneID:3096	HGNC:4920	6p24.1	6	12012545	12165232	169	296	5
RNF224	ring finger protein 224	0.0413123	0.360137		8.05757	0.168658	0.591477	113	26		12.9456	0.0413123	0.360137	368	7		12.2089	0.0511447	0.390932	322	11		GeneID:643596	HGNC:41912	9q34.3	9	140121954	140124092	5	203	15
SPDYE12P	speedy/RINGO cell cycle regulator family member E12%2C pseudogene	0.041314	0.360137		9.71012	0.215897	0.639652	395	15		20.6212	0.041314	0.360137	169	5		11.0052	0.174755	0.592642	264	14		GeneID:100101268	HGNC:51508	7q11.23	7	74320407	74331167	7	246	5
OC90	otoconin 90	0.0413202	0.360137		44.633	0.423189	0.784012	16	7		83.9868	0.0413202	0.360137	107	4		57.7265	0.206748	0.625512	33	6		GeneID:729330	HGNC:8100	8q24.22	8	133036463	133071629	45	34	5
FMR1	FMRP translational regulator 1	0.0413704	0.360252		34.5898	0.194979	0.619236	574	1		51.0831	0.0413704	0.360252	420	1		46.6901	0.0628095	0.419135	461	1		GeneID:2332	HGNC:3775	Xq27.3	23	146993437	147032645	26	496	1
CRIPT	CXXC repeat containing interactor of PDZ3 domain	0.0413778	0.360252		15.4795	0.373813	0.757664	124	17		32.492	0.0413778	0.360252	164	3		15.1091	0.391071	0.757613	164	15		GeneID:9419	HGNC:14312	2p21	2	46844354	46857315	15	223	6
PNMA8A	PNMA family member 8A	0.0413914	0.360252		16.3657	0.285537	0.698331	32	81		30.7935	0.0413914	0.360252	24	19		28.0322	0.0593065	0.413709	20	28		GeneID:55228	HGNC:25578	19q13.32	19	46969760	46974820	14	33	35
NPBWR2	neuropeptides B and W receptor 2	0.0414138	0.360279		19.4501	0.152414	0.57528	269	25		32.9652	0.0414138	0.360279	121	8		28.2068	0.0645974	0.425845	281	5		GeneID:2832	HGNC:4530	20q13.33	20	62735155	62738918	12	174	13
BMERB1	bMERB domain containing 1	0.0414733	0.360292		195.984	0.142298	0.562855	254	8		243.411	0.0414733	0.360292	138	7		232.702	0.0547323	0.40147	119	8		GeneID:89927	HGNC:19213	16p13.11	16	15528445	15682116	152	180	8
KLHL22	kelch like family member 22	0.0312473	0.360418		83.2179	0.0312473	0.360931	295	4		56.8129	0.154553	0.570974	128	19		79.1095	0.039878	0.360418	203	5		GeneID:84861	HGNC:25888	22q11.21	22	20795806	20850082	41	183	12
RIPK1	receptor interacting serine/threonine kinase 1	0.0361524	0.360418		136.223	0.0361524	0.377431	349	3		103.921	0.140236	0.553365	529	2		134.021	0.0396463	0.360418	416	1		GeneID:8737	HGNC:10019	6p25.2	6	3064201	3115421	76	446	3
XRN1	5'-3' exoribonuclease 1	0.0394717	0.360418		136.13	0.0394717	0.391968	407	1		115.704	0.101875	0.492418	197	12		135.893	0.0399066	0.360418	360	3		GeneID:54464	HGNC:30654	3q23	3	142025452	142166879	83	349	3
ONECUT1	one cut homeobox 1	0.0395429	0.360418		84.413	0.0494327	0.419469	430	1		69.4967	0.122597	0.52983	182	17		88.0369	0.0395429	0.360418	276	8		GeneID:3175	HGNC:8138	15q21.3	15	53047250	53082533	48	258	10
TMEM130	transmembrane protein 130	0.0395744	0.360418		46.6528	0.0889934	0.494667	42	48		52.861	0.0520493	0.390408	85	34		56.0685	0.0395744	0.360418	93	32		GeneID:222865	HGNC:25429	7q22.1	7	98444113	98467637	29	76	44
MFSD4B	major facilitator superfamily domain containing 4B	0.0396278	0.360418		48.3403	0.0433348	0.403139	196	6		40.6588	0.10166	0.492151	288	8		49.1476	0.0396278	0.360418	272	4		GeneID:91749	HGNC:21053	6q21	6	111580542	111601208	27	302	8
EXOC4	exocyst complex component 4	0.0396323	0.360418		697.296	0.0415016	0.397592	128	5		664.839	0.0585789	0.406131	178	11		701.615	0.0396323	0.360418	159	9		GeneID:60412	HGNC:30389	7q33	7	132937834	133750514	458	235	9
STON1-GTF2A1L	STON1-GTF2A1L readthrough	0.0396588	0.360418		566.969	0.104707	0.514669	358	3		615.524	0.0585403	0.406131	164	5		647.165	0.0396588	0.360418	164	3		GeneID:286749	HGNC:30651	2p16.3	2	48757064	49003658	430	240	3
PPP4R1	protein phosphatase 4 regulatory subunit 1	0.0396644	0.360418		93.8372	0.161018	0.585964	356	8		122.804	0.0423269	0.362139	259	3		124.181	0.0396644	0.360418	205	3		GeneID:9989	HGNC:9320	18p11.22	18	9546792	9614557	71	303	4
CD96	CD96 molecule	0.0396964	0.360418		148.749	0.134459	0.554244	215	13		181.087	0.0464886	0.374719	336	4		185.833	0.0396964	0.360418	230	6		GeneID:10225	HGNC:16892	3q13.2	3	111261044	111384843	110	322	8
RAD23B	RAD23 homolog B%2C nucleotide excision repair protein	0.039775	0.360418		95.6514	0.0598626	0.444163	283	2		79.2252	0.146445	0.559328	260	15		103.182	0.039775	0.360418	267	3		GeneID:5887	HGNC:9813	9q31.2	9	110045560	110094475	59	347	8
UPK1B	uroplakin 1B	0.039781	0.360418		75.8763	0.12175	0.53784	38	5		91.8887	0.044699	0.36877	10	14		93.6973	0.039781	0.360418	31	7		GeneID:7348	HGNC:12578	3q13.32	3	118892445	118923990	53	17	16
UCK2	uridine-cytidine kinase 2	0.039879	0.360418		138.542	0.0896928	0.494667	158	7		135.498	0.0997328	0.487263	95	11		161.462	0.039879	0.360418	118	5		GeneID:7371	HGNC:12562	1q24.1	1	165796851	165880855	92	138	6
TAB2	TGF-beta activated kinase 1 (MAP3K7) binding protein 2	0.0399219	0.360418		320.802	0.0559527	0.434221	116	7		275.003	0.140456	0.553365	310	10		337.204	0.0399219	0.360418	169	4		GeneID:23118	HGNC:17075	6q25.1	6	149539062	149732743	213	208	6
PEG3	paternally expressed 3	0.039942	0.360425		39.66	0.12873	0.546566	69	29		48.1183	0.0551718	0.399556	245	10		51.3178	0.039942	0.360425	116	11		GeneID:5178	HGNC:8826	19q13.43	19	57321450	57352094	27	124	24
FGB	fibrinogen beta chain	0.0409508	0.360443		26.9734	0.0536589	0.427413	76	8		28.6184	0.0418924	0.360443	200	5		28.7702	0.0409508	0.362425	109	4		GeneID:2244	HGNC:3662	4q31.3	4	155484132	155493959	14	144	9
ATP1B3	ATPase Na+/K+ transporting subunit beta 3	0.0416073	0.360443		62.4963	0.26787	0.684641	407	9		97.5071	0.0416073	0.360443	197	6		83.9777	0.0876971	0.468195	360	4		GeneID:483	HGNC:806	3q23	3	141595485	141645391	53	349	4
WDR41	WD repeat domain 41	0.0416194	0.360443		63.9259	0.542651	0.846085	444	10		144.892	0.0416194	0.360443	321	2		119.334	0.0902912	0.471803	383	2		GeneID:55255	HGNC:25601	5q13.3	5	76726758	76788141	75	416	2
SUMO3	small ubiquitin like modifier 3	0.0416409	0.360443		18.4871	0.347372	0.739279	121	28		32.0922	0.0416409	0.360443	155	5		27.9624	0.0818638	0.45898	193	12		GeneID:6612	HGNC:11124	21q22.3	21	46225532	46237977	17	218	9
RFC1	replication factor C subunit 1	0.0416665	0.360443		51.3575	0.516977	0.834869	2	23		102.482	0.0416665	0.360443	2	8		84.2659	0.104164	0.494697	2	9		GeneID:5981	HGNC:9969	4p14	4	39289076	39367982	57	2	10
ATP7A	ATPase copper transporting alpha	0.0416943	0.360443		38.2796	0.794884	0.944144	281	15		84.7062	0.0416943	0.360443	172	2		68.9538	0.135452	0.54517	165	5		GeneID:538	HGNC:869	Xq21.1	23	77166190	77305892	52	242	3
MMP26	matrix metallopeptidase 26	0.0417055	0.360443		402.846	0.475289	0.812296	99	74		598.446	0.0417055	0.360443	114	17		531.547	0.106208	0.498498	158	30		GeneID:56547	HGNC:14249	11p15.4	11	4726014	5013659	411	161	26
BRF1	BRF1 RNA polymerase III transcription initiation factor subunit	0.0418191	0.360443		135.414	0.124594	0.541044	372	4		164.925	0.0418191	0.360443	145	5		160.066	0.0500628	0.389533	189	2		GeneID:2972	HGNC:11551	14q32.33	14	105675623	105781926	100	202	5
BLNK	B cell linker	0.0418432	0.360443		194.114	0.220357	0.6432	492	6		252.631	0.0418432	0.360443	181	6		233.34	0.074188	0.445356	279	7		GeneID:29760	HGNC:14211	10q24.1	10	97948927	98031326	165	257	7
SP3	Sp3 transcription factor	0.0418651	0.360443		36.2793	0.916469	0.980983	329	7		106.355	0.0418651	0.360443	421	1		68.7645	0.307473	0.703772	459	6		GeneID:6670	HGNC:11208	2q31.1	2	174765503	174830430	62	433	2
STX3	syntaxin 3	0.0418805	0.360443		41.2052	0.414581	0.779799	107	79		69.4244	0.0418805	0.360443	88	13		58.9897	0.100577	0.490339	79	21		GeneID:6809	HGNC:11438	11q12.1	11	59522849	59573351	41	127	19
CDH24	cadherin 24	0.0419062	0.360443		11.2983	0.758124	0.934522	184	98		36.5656	0.0419062	0.360443	196	6		23.2944	0.216151	0.634199	130	35		GeneID:64403	HGNC:14265	14q11.2	14	23516276	23526729	18	194	8
HRG	histidine rich glycoprotein	0.0419114	0.360443		15.8378	0.454063	0.802098	133	30		35.2317	0.0419114	0.360443	180	6		26.3189	0.126151	0.530907	138	11		GeneID:3273	HGNC:5181	3q27.3	3	186383803	186396023	17	206	8
UBR5	ubiquitin protein ligase E3 component n-recognin 5	0.041916	0.360443		86.0755	0.92998	0.984446	214	26		215.509	0.041916	0.360443	158	3		142.108	0.3696	0.743788	339	14		GeneID:51366	HGNC:16806	8q22.3	8	103264501	103424928	136	225	4
SNX5	sorting nexin 5	0.031188	0.360744		47.9473	0.031188	0.360744	384	1		26.9223	0.320544	0.721395	391	15		40.8708	0.0713282	0.440614	414	4		GeneID:27131	HGNC:14969	20p11.23	20	17922244	17949437	24	473	1
BANF1	BAF nuclear assembly factor 1	0.0311924	0.360744		15.2053	0.0311924	0.360744	74	11		5.21698	0.361173	0.749649	231	76		11.1429	0.084661	0.462312	162	26		GeneID:8815	HGNC:17397	11q13.1	11	65769550	65771620	5	142	20
C2	complement C2	0.0351173	0.360841		135.596	0.0351173	0.374684	31	66		114.748	0.0938888	0.479091	53	36		132.818	0.0401667	0.360841	52	71		GeneID:717	HGNC:1248	6p21.33	6	31865560	31913449	77	58	81
DACH2	dachshund family transcription factor 2	0.0401111	0.360841		645.921	0.0481025	0.415944	427	1		589.911	0.0979495	0.483728	454	2		659.775	0.0401111	0.360841	417	1		GeneID:117154	HGNC:16814	Xq21.2	23	85403455	86087605	450	493	1
RBM14	RNA binding motif protein 14	0.0401716	0.360841		12.7524	0.0948485	0.498224	74	23		13.7905	0.0714655	0.43476	231	23		15.8812	0.0401716	0.360841	162	12		GeneID:10432	HGNC:14219	11q13.2	11	66384101	66397405	7	142	21
GPAA1	glycosylphosphatidylinositol anchor attachment 1	0.0401918	0.360841		6.27532	0.099509	0.506146	23	18		7.74233	0.0521364	0.390824	67	14		8.32545	0.0401918	0.360841	22	10		GeneID:8733	HGNC:4446	8q24.3	8	145137537	145141119	3	39	14
ZBTB8OS	zinc finger and BTB domain containing 8 opposite strand	0.0312753	0.361031		53.5958	0.0312753	0.361031	51	12		28.6298	0.439256	0.787847	72	51		39.5235	0.151375	0.565661	49	31		GeneID:339487	HGNC:24094	1p35.1	1	33086421	33116533	29	75	19
RASA2	RAS p21 protein activator 2	0.0420044	0.361036		54.2191	0.79847	0.945362	17	32		114.157	0.0420044	0.361036	197	7		73.8497	0.39038	0.757557	112	18		GeneID:5922	HGNC:9872	3q23	3	141205869	141334186	72	35	17
BMP1	bone morphogenetic protein 1	0.0312996	0.361088		154.756	0.0312996	0.361088	53	7		85.4642	0.509455	0.821587	46	35		108.51	0.227699	0.644996	32	18		GeneID:649	HGNC:1067	8p21.3	8	22022885	22069839	91	55	10
BLCAP	BLCAP apoptosis inducing factor	0.0420416	0.36119		6.01327	0.60369	0.871686	261	31		17.3721	0.0420416	0.36119	422	1		12.3387	0.151939	0.566236	220	9		GeneID:10904	HGNC:1055	20q11.23	20	36145819	36156278	8	191	12
C12orf57	chromosome 12 open reading frame 57	0.0421007	0.361356		12.7062	0.182379	0.60776	236	13		18.4537	0.0421007	0.361356	252	3		18.1143	0.0460278	0.378566	289	4		GeneID:113246	HGNC:29521	12p13.31	12	7052596	7055166	9	333	6
NLRP6	NLR family pyrin domain containing 6	0.0421023	0.361356		9.51378	0.717535	0.919379	99	94		32.2854	0.0421023	0.361356	423	1		23.9763	0.123917	0.527675	158	35		GeneID:171389	HGNC:22944	11p15.5	11	278407	285388	15	489	2
ARHGAP45	Rho GTPase activating protein 45	0.0421369	0.361356		65.8873	0.323416	0.725261	144	77		116.617	0.0421369	0.361356	75	7		85.8878	0.147289	0.560454	99	36		GeneID:23526	HGNC:17102	19p13.3	19	1065958	1086627	60	112	14
KIF3B	kinesin family member 3B	0.0313478	0.361421		75.7027	0.0313478	0.361421	3	21		56.4003	0.10408	0.497019	133	24		50.0027	0.157018	0.57237	41	23		GeneID:9371	HGNC:6320	20q11.21	20	30865454	30922814	36	6	22
ATP6V1E1	ATPase H+ transporting V1 subunit E1	0.0341974	0.3615		119.954	0.0341974	0.371528	295	5		92.3168	0.0988769	0.486122	128	16		115.571	0.04034	0.3615	203	6		GeneID:529	HGNC:857	22q11.21	22	18074902	18111588	58	183	13
IPO4	importin 4	0.0353697	0.3615		33.2553	0.0353697	0.375807	184	2		28.9171	0.0592781	0.407996	196	10		32.1455	0.0403222	0.3615	130	4		GeneID:79711	HGNC:19426	14q12	14	24649425	24658022	14	194	6
FRMD4A	FERM domain containing 4A	0.0313794	0.361561		1767.72	0.0313794	0.361561	328	3		1483.29	0.251262	0.667578	215	8		1537.48	0.178422	0.595165	266	9		GeneID:55691	HGNC:25491	10p13	10	13685706	14372923	1370	292	5
LOC118142757	GUCA1ANB-GUCA1A readthrough	0.0314012	0.361589		93.9238	0.0314012	0.361589	385	1		72.0261	0.111692	0.511041	230	6		86.5597	0.0483716	0.384045	295	5		GeneID:118142757	NA	6p21.1	6	42123144	42147794	47	311	2
GRPR	gastrin releasing peptide receptor	0.0314599	0.361664		32.8193	0.0314599	0.361664	6	10		12.3436	0.636917	0.876831	40	28		22.2461	0.166308	0.583281	13	18		GeneID:2925	HGNC:4609	Xp22.2	23	16141688	16171641	16	12	13
TMPRSS15	transmembrane serine protease 15	0.0314744	0.361664		343.59	0.0314744	0.361664	386	1		288.128	0.136407	0.549471	129	3		315.875	0.0673508	0.431633	209	2		GeneID:5651	HGNC:9490	21q21.1	21	19641433	19776102	231	184	2
OTOL1	otolin 1	0.0314853	0.361664		24.0801	0.0314853	0.361664	93	11		6.93076	0.533843	0.835343	240	16		15.2913	0.139982	0.550673	105	11		GeneID:131149	HGNC:34071	3q26.1	3	161214596	161221730	9	166	11
RNGTT	RNA guanylyltransferase and 5'-phosphatase	0.0422158	0.361852		278.585	0.127747	0.545235	532	1		340.37	0.0422158	0.361852	229	5		299.15	0.0882013	0.46891	480	2		GeneID:8732	HGNC:10073	6q15	6	89319616	89673337	211	309	5
B3GNT2	UDP-GlcNAc:betaGal beta-1%2C3-N-acetylglucosaminyltransferase 2	0.0315253	0.3619		75.2505	0.0315253	0.3619	263	6		34.376	0.459719	0.799193	167	20		45.6998	0.213696	0.632676	142	17		GeneID:10678	HGNC:15629	2p15	2	62423250	62451866	37	216	8
KIAA2013	KIAA2013	0.0422421	0.361912		17.8548	0.199845	0.625119	276	14		28.575	0.0422421	0.361912	47	7		23.5022	0.0876616	0.468195	90	12		GeneID:90231	HGNC:28513	1p36.22	1	11979648	11986484	13	74	8
NIT1	nitrilase 1	0.0422966	0.362055		7.54406	0.535592	0.843415	123	44		19.2122	0.0422966	0.362055	93	9		14.8462	0.117382	0.516708	151	13		GeneID:4817	HGNC:7828	1q23.3	1	161087895	161095235	9	137	10
TMEM205	transmembrane protein 205	0.0422977	0.362055		4.09959	0.126882	0.543814	122	24		6.48136	0.0422977	0.362055	122	10		4.51802	0.104132	0.494697	160	20		GeneID:374882	HGNC:29631	19p13.2	19	11453454	11456944	2	175	17
AFDN	afadin%2C adherens junction formation factor	0.0335211	0.362425		216.046	0.0335211	0.369479	289	2		156.737	0.155464	0.571512	188	8		208.082	0.0410263	0.362425	157	3		GeneID:4301	HGNC:7137	6q27	6	168227244	168372703	120	234	3
SLC7A7	solute carrier family 7 member 7	0.0410209	0.362425		174.163	0.107408	0.518342	184	14		188.574	0.0682259	0.42858	196	14		204.775	0.0410209	0.362425	130	5		GeneID:9056	HGNC:11065	14q11.2	14	23242431	23289000	128	194	7
CCT7	chaperonin containing TCP1 subunit 7	0.0411324	0.362425		29.8527	0.101018	0.507786	232	11		29.218	0.109845	0.507769	263	15		36.7378	0.0411324	0.362425	306	5		GeneID:10574	HGNC:1622	2p13.2	2	73461436	73480133	19	346	12
SLC38A10	solute carrier family 38 member 10	0.0411751	0.36243		152.111	0.041978	0.398673	312	3		118.275	0.130793	0.540965	238	14		152.691	0.0411751	0.36243	336	3		GeneID:124565	HGNC:28237	17q25.3	17	79218611	79269107	83	318	8
HP1BP3	heterochromatin protein 1 binding protein 3	0.0424147	0.362669		43.9795	0.394671	0.771587	59	57		75.042	0.0424147	0.362669	62	15		59.6445	0.134121	0.544352	76	28		GeneID:50809	HGNC:24973	1p36.12	1	21066759	21113800	43	99	26
NKTR	natural killer cell triggering receptor	0.0424278	0.362669		26.9767	0.714441	0.918759	148	59		64.1724	0.0424278	0.362669	411	2		37.1002	0.380813	0.750617	433	10		GeneID:4820	HGNC:7833	3p22.1	3	42642178	42690227	36	490	2
KRTAP29-1	keratin associated like protein 29-1	0.0412559	0.362713		8.67476	0.0608522	0.445763	22	24		8.03089	0.0728446	0.437044	225	30		10.0894	0.0412559	0.362713	115	24		GeneID:100533177	HGNC:34211	17q21.2	17	39458078	39459103	3	47	35
SETD2	SET domain containing 2%2C histone lysine methyltransferase	0.0412656	0.362713		118.435	0.0602917	0.445018	148	13		118.449	0.0602629	0.410329	214	13		128.996	0.0412656	0.362713	175	13		GeneID:29072	HGNC:18420	3p21.31	3	47057926	47205603	71	249	20
NVL	nuclear VCP like	0.0424873	0.362752		119.439	0.288996	0.702445	140	13		167.382	0.0424873	0.362752	59	9		163.716	0.0497662	0.388685	62	10		GeneID:4931	HGNC:8070	1q42.11	1	224415047	224517874	107	94	11
IL27RA	interleukin 27 receptor subunit alpha	0.0425051	0.362752		42.7601	0.319984	0.723289	122	58		83.3252	0.0425051	0.362752	256	5		69.3242	0.0824255	0.459101	104	14		GeneID:9466	HGNC:17290	19p13.12	19	14142574	14164030	40	164	16
ZNF696	zinc finger protein 696	0.0425153	0.362752		4.71515	0.890388	0.973521	23	83		31.4199	0.0425153	0.362752	67	12		16.0085	0.256986	0.665013	22	32		GeneID:79943	HGNC:25872	8q24.3	8	144373587	144382122	13	39	15
FOLR2	folate receptor beta	0.031672	0.363137		15.9926	0.031672	0.363137	159	3		6.54416	0.342925	0.737851	435	12		11.7856	0.0922848	0.475398	315	6		GeneID:2350	HGNC:3793	11q13.4	11	71927838	71932994	6	266	3
COL22A1	collagen type XXII alpha 1 chain	0.0426124	0.363414		664.717	0.11125	0.526307	406	2		737.822	0.0426124	0.363414	166	2		701.465	0.0691649	0.435157	174	2		GeneID:169044	HGNC:22989	8q24.23	8	139600478	139926284	538	245	2
SERINC2	serine incorporator 2	0.0426444	0.363521		46.1379	0.144551	0.565558	51	23		63.5646	0.0426444	0.363521	72	15		60.3548	0.0534062	0.396889	49	15		GeneID:347735	HGNC:23231	1p35.2	1	31882624	31907525	31	75	22
MEN1	menin 1	0.0317583	0.36353		16.6077	0.0317583	0.36353	230	4		8.4504	0.288741	0.700144	88	45		12.4346	0.100748	0.490608	363	6		GeneID:4221	HGNC:7010	11q13.1	11	64570986	64578766	7	341	5
CYB561D2	cytochrome b561 family member D2	0.0317772	0.36353		23.2513	0.0317772	0.36353	44	40		15.8748	0.164503	0.582937	60	33		20.2766	0.0627345	0.419135	36	37		GeneID:11068	HGNC:30253	3p21.31	3	50388293	50405628	11	66	43
MEAK7	MTOR associated protein%2C eak-7 homolog	0.0318002	0.36353		190.194	0.0318002	0.36353	174	4		67.1596	0.764227	0.925562	303	25		110.474	0.277921	0.680347	89	11		GeneID:57707	HGNC:29325	16q24.1	16	84509961	84538265	97	146	5
MRC1	mannose receptor C-type 1	0.0318038	0.36353		10.429	0.0318038	0.36353	246	3		3.44651	0.297824	0.706193	340	8		7.90639	0.068555	0.43398	373	4		GeneID:4360	HGNC:7228	10p12.33	10	18098337	18200093	3	429	3
FAM120A	family with sequence similarity 120A	0.0318308	0.363616		142.907	0.0318308	0.363616	153	7		97.0366	0.22597	0.647528	31	15		93.6275	0.259025	0.665798	54	19		GeneID:23196	HGNC:13247	9q22.31	9	96213967	96328394	81	52	9
ZBTB10	zinc finger and BTB domain containing 10	0.0426825	0.363679		58.8968	0.145282	0.566308	370	4		74.4681	0.0426825	0.363679	57	3		55.9217	0.182612	0.599459	145	5		GeneID:65986	HGNC:30953	8q21.13	8	81397828	81438500	44	91	4
CHRNA10	cholinergic receptor nicotinic alpha 10 subunit	0.0414875	0.363751		17.0189	0.0932021	0.496862	99	26		19.5667	0.0601479	0.409984	114	24		21.7635	0.0414875	0.363751	158	18		GeneID:57053	HGNC:13800	11p15.4	11	3686817	3692614	9	161	25
APOD	apolipoprotein D	0.0427152	0.363791		60.9361	0.0884392	0.494667	213	6		68.9069	0.0427152	0.363791	284	5		68.1011	0.0460345	0.378566	242	3		GeneID:347	HGNC:612	3q29	3	195295576	195310811	41	316	6
SHISA8	shisa family member 8	0.0415753	0.36386		9.68084	0.10741	0.518342	139	10		12.2662	0.0530763	0.394262	346	8		13.1706	0.0415753	0.36386	183	9		GeneID:440829	HGNC:18351	22q13.2	22	42305547	42311078	5	244	10
IL6	interleukin 6	0.0415912	0.36386		12.8385	0.127861	0.545347	343	7		16.1046	0.050373	0.384092	373	4		16.7518	0.0415912	0.36386	316	4		GeneID:3569	HGNC:6018	7p15.3	7	22766819	22771617	8	412	5
UNC50	unc-50 inner nuclear membrane RNA binding protein	0.0427475	0.3639		15.9575	0.204729	0.628728	73	11		23.9765	0.0427475	0.3639	363	4		22.8952	0.0529273	0.395639	102	4		GeneID:25972	HGNC:16046	2q11.2	2	99225052	99234978	12	135	4
SLC15A1	solute carrier family 15 member 1	0.0427937	0.363976		199.144	0.116273	0.530652	350	3		235.536	0.0427937	0.363976	98	5		231.692	0.0476677	0.381931	121	7		GeneID:6564	HGNC:10920	13q32.3	13	99336055	99404926	145	140	6
CDO1	cysteine dioxygenase type 1	0.042815	0.363976		18.6048	0.128033	0.545568	473	4		25.2101	0.042815	0.363976	424	1		23.4271	0.0572206	0.409821	453	1		GeneID:1036	HGNC:1795	5q22.3	5	115140430	115152356	12	498	1
LIX1L	limb and CNS expressed 1 like	0.0417394	0.364015		21.8647	0.0577724	0.438375	168	10		19.3973	0.092453	0.475739	390	5		23.5562	0.0417394	0.364015	298	4		GeneID:128077	HGNC:28715	1q21.1	1	145477069	145501670	11	274	10
APBA2	amyloid beta precursor protein binding family A member 2	0.0428447	0.364063		114.68	0.735244	0.92578	142	21		267.054	0.0428447	0.364063	112	5		177.598	0.248	0.660537	141	8		GeneID:321	HGNC:579	15q13.1	15	29131120	29410518	153	156	8
RNF34	ring finger protein 34	0.0418196	0.364149		37.6397	0.0694684	0.462535	238	4		38.4227	0.0639523	0.419663	141	8		42.4643	0.0418196	0.364149	103	5		GeneID:80196	HGNC:17297	12q24.31	12	121837921	121862151	21	163	7
ITM2A	integral membrane protein 2A	0.0429356	0.36442		16.2182	0.176153	0.602724	281	5		25.3366	0.0429356	0.36442	172	3		24.8097	0.0465392	0.378566	165	3		GeneID:9452	HGNC:6173	Xq21.1	23	78615881	78622831	11	242	4
ZNF331	zinc finger protein 331	0.0429381	0.36442		116.98	0.486485	0.818336	202	66		204.956	0.0429381	0.36442	343	7		166.951	0.133416	0.543421	346	7		GeneID:55422	HGNC:15489	19q13.42	19	54024268	54083523	123	306	16
DCUN1D4	defective in cullin neddylation 1 domain containing 4	0.0430267	0.364467		75.9821	0.122235	0.538348	208	7		96.3188	0.0430267	0.364467	425	1		96.2254	0.0432272	0.370111	292	6		GeneID:23142	HGNC:28998	4q12	4	52709319	52783003	55	499	1
GAS6	growth arrest specific 6	0.0430435	0.364467		65.2404	0.768694	0.937136	266	18		178.564	0.0430435	0.364467	136	5		131.375	0.156635	0.57196	148	8		GeneID:2621	HGNC:4168	13q34	13	114523522	114567049	96	192	7
MRPS28	mitochondrial ribosomal protein S28	0.0430487	0.364467		66.1316	0.660166	0.894764	370	16		132.322	0.0430487	0.364467	57	4		75.2333	0.492945	0.814314	145	12		GeneID:28957	HGNC:14513	8q21.13	8	80830952	80942494	80	91	5
EPO	erythropoietin	0.0430687	0.364471		10.4616	0.0691664	0.461685	42	42		11.8466	0.0430687	0.364471	85	33		6.1799	0.282602	0.683627	93	71		GeneID:2056	HGNC:3415	7q22.1	7	100318091	100321323	5	76	46
RNASEH1	ribonuclease H1	0.0319801	0.364603		64.2065	0.0319801	0.364603	387	1		35.3253	0.351612	0.743745	394	6		49.7524	0.110492	0.507615	382	2		GeneID:246243	HGNC:18466	2p25.3	2	3579403	3605923	33	469	2
BFSP1	beaded filament structural protein 1	0.0320108	0.364603		253.08	0.0320108	0.364603	384	2		186.4	0.240861	0.658799	391	8		237.71	0.052838	0.395386	414	2		GeneID:631	HGNC:1040	20p12.1	20	17474550	17549865	161	473	2
ARFRP1	ADP ribosylation factor related protein 1	0.0320485	0.364646		18.9499	0.0320485	0.364646	269	3		9.60091	0.226104	0.647704	121	28		12.0327	0.13588	0.545246	281	15		GeneID:10139	HGNC:662	20q13.33	20	62330000	62339328	7	174	8
CYP2A7	cytochrome P450 family 2 subfamily A member 7	0.0320754	0.364646		52.9756	0.0320754	0.364646	383	2		27.9438	0.284508	0.696301	206	55		43.8091	0.0707179	0.438587	231	13		GeneID:1549	HGNC:2611	19q13.2	19	41381344	41388136	24	285	10
PSORS1C2	psoriasis susceptibility 1 candidate 2	0.0321272	0.364646		36.7383	0.0321272	0.364646	31	63		24.8209	0.176082	0.59598	70	71		30.595	0.0784281	0.451276	52	95		GeneID:170680	HGNC:17199	6p21.33	6	31105311	31106843	18	58	76
PANK2	pantothenate kinase 2	0.043126	0.364736		57.3527	0.229442	0.651254	98	27		88.8975	0.043126	0.364736	86	12		85.3766	0.0516974	0.391627	132	14		GeneID:80025	HGNC:15894	20p13	20	3869428	3910534	47	126	16
LYZL4	lysozyme like 4	0.0431502	0.364736		17.5876	0.467288	0.809287	90	30		38.0289	0.0431502	0.364736	411	3		28.4482	0.135392	0.545165	433	5		GeneID:131375	HGNC:28387	3p22.1	3	42438575	42452102	19	172	10
CCDC63	coiled-coil domain containing 63	0.0431587	0.364736		84.4734	0.39848	0.772392	367	16		151.791	0.0431587	0.364736	419	2		128.736	0.0932803	0.477226	450	6		GeneID:160762	HGNC:26669	12q24.11	12	111284791	111345339	84	458	3
NDUFC2	NADH:ubiquinone oxidoreductase subunit C2	0.0433427	0.365159		12.5807	0.613634	0.874581	264	19		31.345	0.0433427	0.365159	120	7		23.4672	0.145565	0.558427	179	12		GeneID:4718	HGNC:7706	11q14.1	11	77779343	77790908	16	173	8
OR6J1	olfactory receptor family 6 subfamily J member 1	0.0433655	0.365159		61.1293	0.146876	0.568012	184	23		86.9546	0.0433655	0.365159	196	7		84.0753	0.0496874	0.388395	130	8		GeneID:79549	HGNC:14707	14q11.2	14	23099834	23113561	40	194	9
NCOA7	nuclear receptor coactivator 7	0.0433885	0.365188		128.73	0.447616	0.80001	26	14		227.985	0.0433885	0.365188	23	5		197.931	0.0910818	0.47296	15	6		GeneID:135112	HGNC:21081	6q22.32	6	126102261	126253180	133	22	6
KLC1	kinesin light chain 1	0.0434586	0.365283		54.3474	0.493481	0.82293	372	17		91.8325	0.0434586	0.365283	145	6		72.1404	0.172969	0.591104	189	11		GeneID:3831	HGNC:6387	14q32.33	14	104095548	104167881	57	202	6
DTWD2	DTW domain containing 2	0.0434887	0.365314		147.575	0.588851	0.865522	473	15		274.781	0.0434887	0.365314	428	1		214.623	0.166271	0.583281	536	2		GeneID:285605	HGNC:19334	5q23.1	5	118171769	118324242	168	501	1
RFT1	RFT1 homolog	0.043521	0.365314		85.4543	0.0462747	0.41179	44	52		86.8291	0.043521	0.365314	60	27		64.1322	0.123504	0.527276	36	43		GeneID:91869	HGNC:30220	3p21.1	3	53122499	53164451	42	66	50
RCN3	reticulocalbin 3	0.0322353	0.365327		59.5675	0.0322353	0.365327	218	8		35.0511	0.156622	0.572793	63	32		51.9899	0.0516115	0.391627	94	10		GeneID:57333	HGNC:21145	19q13.33	19	50031260	50046890	24	100	18
ERICH1	glutamate rich 1	0.0323176	0.365593		564.775	0.0323176	0.365593	389	1		338.973	0.299743	0.707747	552	4		463.742	0.0890008	0.469907	495	1		GeneID:157697	HGNC:27234	8p23.3	8	564746	681224	305	476	1
FSTL1	follistatin like 1	0.043595	0.365735		71.8734	0.388363	0.767662	38	14		119.129	0.043595	0.365735	10	13		89.5103	0.180132	0.596377	31	13		GeneID:11167	HGNC:3972	3q13.33	3	120111140	120169839	70	17	17
TMEM177	transmembrane protein 177	0.0436104	0.365735		26.1262	0.735164	0.92578	422	14		73.2381	0.0436104	0.365735	269	2		45.18	0.256301	0.66438	424	6		GeneID:80775	HGNC:28143	2q14.2	2	120436777	120481194	38	354	3
KCNK12	potassium two pore domain channel subfamily K member 12	0.0357214	0.366147		206.284	0.0357214	0.376148	358	2		154.986	0.154499	0.570974	164	9		200.347	0.0421866	0.366147	164	4		GeneID:56660	HGNC:6274	2p21	2	47736429	47798124	120	240	2
TMEM131L	transmembrane 131 like	0.043695	0.366176		224.016	0.447127	0.799899	76	22		334.01	0.043695	0.366176	264	3		248.726	0.286078	0.688345	109	20		GeneID:23240	HGNC:29146	4q31.3	4	154387512	154557863	226	144	10
SP4	Sp4 transcription factor	0.0437307	0.366176		94.2508	0.731082	0.924448	30	15		253.051	0.0437307	0.366176	373	3		172.109	0.195743	0.614463	257	5		GeneID:6671	HGNC:11209	7p15.3	7	21467701	21554440	134	54	2
GPR183	G protein-coupled receptor 183	0.0437414	0.366176		10.697	0.716544	0.919209	350	11		32.0873	0.0437414	0.366176	98	6		17.5302	0.34602	0.729542	121	15		GeneID:1880	HGNC:3128	13q32.3	13	99946793	99959653	16	140	7
SLC23A3	solute carrier family 23 member 3	0.0437416	0.366176		11.238	0.320259	0.723532	188	34		23.1909	0.0437416	0.366176	199	10		17.0663	0.121729	0.523867	199	21		GeneID:151295	HGNC:20601	2q35	2	220026187	220034751	10	275	18
PLA2G2C	phospholipase A2 group IIC	0.0438054	0.366546		14.3175	0.983082	0.996433	79	51		64.9329	0.0438054	0.366546	62	17		39.6909	0.322754	0.714629	180	24		GeneID:391013	HGNC:9032	1p36.12	1	20489548	20513011	36	99	27
SLC13A3	solute carrier family 13 member 3	0.043863	0.366562		200.415	0.291363	0.70425	200	26		266.932	0.043863	0.366562	113	6		229.82	0.133589	0.543421	208	15		GeneID:64849	HGNC:14430	20q13.12	20	45186467	45313124	182	157	10
S100A11	S100 calcium binding protein A11	0.0438659	0.366562		4.80289	0.195141	0.619236	41	61		9.53886	0.0438659	0.366562	401	2		8.30314	0.0640793	0.423928	17	34		GeneID:6282	HGNC:10488	1q21.3	1	152004982	152009480	3	368	3
PRSS48	serine protease 48	0.043885	0.366562		20.7727	0.132109	0.552717	76	14		29.0953	0.043885	0.366562	264	4		28.8687	0.045189	0.375369	109	6		GeneID:345062	HGNC:24635	4q31.3	4	152198325	152213014	13	144	11
SDHB	succinate dehydrogenase complex iron sulfur subunit B	0.043886	0.366562		41.8532	0.41407	0.779791	79	26		84.7451	0.043886	0.366562	266	4		69.149	0.0983393	0.487195	180	12		GeneID:6390	HGNC:10681	1p36.13	1	17345217	17380527	43	352	5
RGPD3	RANBP2 like and GRIP domain containing 3	0.0325009	0.366776		146.31	0.0325009	0.366776	58	4		101.039	0.199758	0.623905	90	6		117.796	0.104204	0.494697	82	7		GeneID:653489	HGNC:32416	2q12.2	2	107019862	107084869	80	109	4
WDR90	WD repeat domain 90	0.0440376	0.367305		20.5208	0.293369	0.705744	129	67		38.9206	0.0440376	0.367305	80	19		33.703	0.0741123	0.445356	305	14		GeneID:197335	HGNC:26960	16p13.3	16	699365	717830	18	119	27
TPRG1L	tumor protein p63 regulated 1 like	0.0440823	0.367305		14.3096	0.229074	0.651141	207	29		25.31	0.0440823	0.367305	174	8		21.1325	0.0810191	0.457587	184	15		GeneID:127262	HGNC:27007	1p36.32	1	3541579	3546691	11	251	12
HYDIN	HYDIN axonemal central pair apparatus protein	0.044107	0.367305		282.816	0.474046	0.81191	162	94		487.552	0.044107	0.367305	49	37		376.68	0.168239	0.586258	120	70		GeneID:54768	HGNC:19368	16q22.2	16	70835987	71264625	297	80	47
CAB39L	calcium binding protein 39 like	0.0441225	0.367305		176.914	0.302012	0.710852	245	6		255.371	0.0441225	0.367305	202	6		214.155	0.125094	0.528961	247	9		GeneID:81617	HGNC:20290	13q14.2	13	49882786	50018200	161	279	6
FYN	FYN proto-oncogene%2C Src family tyrosine kinase	0.0442187	0.367305		202.52	0.444447	0.798691	196	12		323.65	0.0442187	0.367305	288	5		259.359	0.163801	0.580356	272	9		GeneID:2534	HGNC:4037	6q21	6	111981535	112194655	205	302	9
TAF5	TATA-box binding protein associated factor 5	0.044271	0.36738		20.5692	0.401406	0.773289	34	37		44.735	0.044271	0.36738	187	19		26.6589	0.227633	0.644996	65	21		GeneID:6877	HGNC:11539	10q24.33	10	105127733	105148822	21	62	22
NATD1	N-acetyltransferase domain containing 1	0.044294	0.36738		30.8439	0.349567	0.740734	96	40		55.483	0.044294	0.36738	27	15		32.7359	0.30042	0.699035	39	32		GeneID:256302	HGNC:30770	17p11.2	17	21142183	21156722	29	44	20
CARMIL2	capping protein regulator and myosin 1 linker 2	0.0443248	0.367429		17.6401	0.0740127	0.470714	162	34		20.1988	0.0443248	0.367429	49	38		18.5597	0.0615457	0.418282	120	45		GeneID:146206	HGNC:27089	16q22.1	16	67679047	67691472	9	80	48
ZNF185	zinc finger protein 185 with LIM domain	0.0326251	0.367612		104.418	0.0326251	0.367612	60	9		45.7588	0.602003	0.861607	97	81		69.7362	0.206187	0.624942	80	42		GeneID:7739	HGNC:12976	Xq28	23	152082986	152142025	55	111	16
SPZ1	spermatogenic leucine zipper 1	0.044399	0.367641		1.93031	0.978781	0.99631	314	34		19.2704	0.044399	0.367641	56	9		10.0434	0.33968	0.726055	122	15		GeneID:84654	HGNC:30721	5q14.1	5	79615821	79617661	9	89	11
FMR1NB	FMR1 neighbor	0.0444096	0.367641		48.9458	0.268973	0.686044	574	3		77.7157	0.0444096	0.367641	420	2		67.9199	0.0820443	0.459028	461	2		GeneID:158521	HGNC:26372	Xq27.3	23	147062857	147108185	42	496	2
FNDC9	fibronectin type III domain containing 9	0.0444372	0.367706		12.9424	0.186095	0.61199	138	19		19.555	0.0444372	0.367706	50	7		19.1641	0.0484308	0.384045	51	8		GeneID:408263	HGNC:33547	5q33.3	5	156768606	156772685	9	78	9
NR4A1	nuclear receptor subfamily 4 group A member 1	0.042427	0.36772		125.664	0.0426922	0.400761	70	38		93.6548	0.167364	0.587049	109	63		125.807	0.042427	0.36772	55	35		GeneID:3164	HGNC:7980	12q13.13	12	52416616	52453287	70	81	49
ZDHHC24	zinc finger DHHC-type containing 24	0.0424507	0.367755		35.4308	0.132672	0.553748	74	29		46.768	0.0455874	0.372104	231	13		47.5422	0.0424507	0.367755	162	13		GeneID:254359	HGNC:27387	11q13.2	11	66288096	66313519	24	142	22
PHF10	PHD finger protein 10	0.0373415	0.367815		34.9021	0.0373415	0.382294	289	3		25.0068	0.125145	0.533651	188	6		33.8017	0.0425792	0.367815	157	4		GeneID:55274	HGNC:18250	6q27	6	170103998	170124596	16	234	5
NBPF10	NBPF member 10	0.0396946	0.367815		34.8395	0.0396946	0.392561	168	8		24.8599	0.128665	0.538913	390	8		34.2142	0.0426447	0.367815	298	5		GeneID:100132406	HGNC:31992	1q21.1	1	145293371	145370303	16	274	9
DNAJC3	DnaJ heat shock protein family (Hsp40) member C3	0.0398371	0.367815		108.738	0.0398371	0.393342	342	2		99.7999	0.0683787	0.42858	192	3		107.658	0.0425311	0.367815	121	4		GeneID:5611	HGNC:9439	13q32.1	13	96329393	96447242	67	248	3
PIGBOS1	PIGB opposite strand 1	0.0425679	0.367815		12.26	0.0606959	0.445494	388	5		10.9215	0.0835144	0.45827	149	5		13.7729	0.0425679	0.367815	206	4		GeneID:101928527	HGNC:50696	15q21.3	15	55609382	55611321	5	211	4
SLC16A11	solute carrier family 16 member 11	0.0425853	0.367815		4.42568	0.108776	0.520645	137	27		5.87335	0.0533042	0.394262	48	23		6.33255	0.0425853	0.367815	73	19		GeneID:162515	HGNC:23093	17p13.1	17	6944940	6947411	2	79	23
USP9X	ubiquitin specific peptidase 9 X-linked	0.0426209	0.367815		119.63	0.0766499	0.474596	252	3		114.722	0.0955406	0.481006	278	6		132.486	0.0426209	0.367815	352	3		GeneID:8239	HGNC:12632	Xp11.4	23	40944698	41095832	78	361	2
ZDHHC11B	zinc finger DHHC-type containing 11B	0.0426409	0.367815		103.308	0.0575277	0.438224	204	4		87.4809	0.0937459	0.478815	239	11		113.251	0.0426409	0.367815	241	6		GeneID:653082	HGNC:32962	5p15.33	5	710470	784844	48	310	8
CRIP3	cysteine rich protein 3	0.0327567	0.36802		7.88851	0.0327567	0.368258	7	4		4.40312	0.120199	0.525198	20	21		7.15136	0.0427716	0.36802	5	7		GeneID:401262	HGNC:17751	6p21.1	6	43273210	43276564	2	9	9
THUMPD3	THUMP domain containing 3	0.0427305	0.36802		37.2174	0.118018	0.533345	201	14		42.7037	0.0577098	0.40463	165	9		44.9555	0.0427305	0.36802	182	12		GeneID:25917	HGNC:24493	3p25.3	3	9404738	9428475	26	243	13
ZUP1	zinc finger containing ubiquitin peptidase 1	0.0427838	0.36802		73.8551	0.0822204	0.485781	161	13		71.1788	0.0972488	0.482122	198	10		84.2573	0.0427838	0.36802	131	9		GeneID:221302	HGNC:21224	6q22.1	6	116956781	116989929	47	197	13
GRB7	growth factor receptor bound protein 7	0.0427971	0.36802		15.8002	0.0659729	0.456694	14	19		14.7693	0.0810496	0.454574	225	34		17.9765	0.0427971	0.36802	71	12		GeneID:2886	HGNC:4567	17q12	17	37894191	37903538	7	31	17
ZFP62	ZFP62 zinc finger protein	0.0428363	0.368187		35.095	0.0554933	0.43256	164	6		31.0019	0.0839565	0.45827	384	2		37.6752	0.0428363	0.368187	423	1		GeneID:643836	HGNC:23241	5q35.3	5	180274611	180288276	16	470	2
OR9G4	olfactory receptor family 9 subfamily G member 4	0.0327676	0.368258		11.6614	0.0327676	0.368258	244	4		1.84165	0.717456	0.906693	292	56		4.62686	0.308453	0.704329	446	14		GeneID:283189	HGNC:15322	11q12.1	11	56510304	56511287	4	353	6
CDSN	corneodesmosin	0.0445668	0.368264		33.72	0.0847167	0.489832	31	103		39.3512	0.0445668	0.368264	70	37		36.4451	0.062166	0.418827	52	81		GeneID:1041	HGNC:1802	6p21.33	6	31082864	31088223	19	58	88
LECT2	leukocyte cell derived chemotaxin 2	0.0445851	0.368264		19.1389	0.408622	0.776367	396	16		37.1306	0.0445851	0.368264	402	2		28.5914	0.134139	0.544352	502	3		GeneID:3950	HGNC:6550	5q31.1	5	135282593	135290672	19	480	3
MBLAC2	metallo-beta-lactamase domain containing 2	0.0329296	0.368317		25.9803	0.0329296	0.368317	391	1		14.2742	0.275163	0.689121	469	8		22.9668	0.0565815	0.407278	452	1		GeneID:153364	HGNC:33711	5q14.3	5	89754026	89770588	12	477	1
OPN5	opsin 5	0.0329297	0.368317		82.289	0.0329297	0.368317	7	5		59.7462	0.142258	0.554833	20	24		76.4665	0.0481936	0.384045	5	8		GeneID:221391	HGNC:19992	6p12.3	6	47749775	47794117	42	9	10
SLC25A20	solute carrier family 25 member 20	0.0329858	0.368317		44.3825	0.0329858	0.368317	211	8		36.5991	0.0805806	0.454084	214	16		39.1707	0.0597428	0.413868	175	17		GeneID:788	HGNC:1421	3p21.31	3	48894359	48936315	23	249	15
C10orf120	chromosome 10 open reading frame 120	0.033	0.368317		11.5831	0.033	0.368317	392	1		0.410454	0.969462	0.993223	350	31		3.71941	0.420091	0.775652	498	17		GeneID:399814	HGNC:25707	10q26.13	10	124457225	124459362	4	439	2
ST20-MTHFS	ST20-MTHFS readthrough	0.0330462	0.368317		155.181	0.0330462	0.368317	247	3		94.0877	0.398506	0.767653	83	32		142.094	0.0586562	0.412185	221	13		GeneID:100528021	HGNC:44655	15q25.1	15	80135889	80215434	92	123	12
P3R3URF	PIK3R3 upstream reading frame	0.0330749	0.368317		13.1006	0.0330749	0.368317	10	17		4.91429	0.401575	0.769968	12	45		9.29722	0.107229	0.501271	8	23		GeneID:110117498	HGNC:53451	1p34.1	1	46641158	46642160	5	13	22
CC2D1A	coiled-coil and C2 domain containing 1A	0.033076	0.368317		46.3887	0.033076	0.368317	122	7		31.771	0.206965	0.630652	256	10		38.5636	0.0906626	0.472129	104	16		GeneID:54862	HGNC:30237	19p13.12	19	14017014	14041692	25	164	13
TYMS	thymidylate synthetase	0.0330823	0.368317		53.892	0.0330823	0.368317	100	4		26.6419	0.282875	0.695873	272	10		43.1139	0.0754389	0.446337	263	8		GeneID:7298	HGNC:12441	18p11.32	18	657653	673578	23	186	8
PABPC1L2A	poly(A) binding protein cytoplasmic 1 like 2A	0.0330918	0.368317		8.24218	0.0330918	0.368317	311	5		0.0473671	0.96567	0.992855	216	47		1.96326	0.329639	0.718922	473	4		GeneID:340529	HGNC:27989	Xq13.2	23	72297115	72299351	2	293	8
ACSS1	acyl-CoA synthetase short chain family member 1	0.0331714	0.368829		113.024	0.0331714	0.368829	114	3		66.9435	0.411273	0.774956	73	17		88.4041	0.138304	0.548013	156	13		GeneID:84532	HGNC:16091	20p11.21	20	24986873	25038775	66	108	10
LAMP1	lysosomal associated membrane protein 1	0.0331774	0.368829		36.0934	0.0331774	0.368829	266	3		27.3366	0.153699	0.570484	136	8		31.3507	0.0781759	0.451148	148	6		GeneID:3916	HGNC:6499	13q34	13	113951554	113977987	20	192	5
TOP1	DNA topoisomerase I	0.0332202	0.368856		114.411	0.0332202	0.368856	261	3		43.857	0.878863	0.964724	434	10		72.7942	0.325516	0.715749	220	15		GeneID:7150	HGNC:11986	20q12	20	39657462	39753127	67	321	3
SGCD	sarcoglycan delta	0.0332402	0.368856		692.301	0.0332402	0.368856	138	7		531.523	0.17401	0.59437	466	2		648.512	0.0525329	0.394742	271	3		GeneID:6444	HGNC:10807	5q33.3	5	155754174	156194799	434	369	3
KASH5	KASH domain containing 5	0.0332583	0.368856		76.2986	0.0332583	0.368856	218	9		39.1975	0.316679	0.719031	63	66		59.0065	0.0934197	0.477226	94	23		GeneID:147872	HGNC:26520	19q13.33	19	49891506	49921247	36	100	20
SMIM19	small integral membrane protein 19	0.033259	0.368856		41.7005	0.033259	0.368856	262	2		11.8789	0.805615	0.939258	437	18		19.2049	0.439473	0.786724	348	13		GeneID:114926	HGNC:25166	8p11.21	8	42396291	42410338	20	375	3
EPB41L5	erythrocyte membrane protein band 4.1 like 5	0.042983	0.369131		154.966	0.0450284	0.407333	422	1		141.733	0.0685447	0.429011	269	4		156.448	0.042983	0.369131	424	1		GeneID:57669	HGNC:19819	2q14.2	2	120770653	120936695	90	354	2
HMGA1	high mobility group AT-hook 1	0.033323	0.369135		24.6217	0.033323	0.369135	103	8		13.0103	0.233574	0.65414	53	73		17.5705	0.107262	0.5013	56	7		GeneID:3159	HGNC:5010	6p21.31	6	34204650	34214008	10	85	8
PHB	prohibitin	0.0333412	0.369135		51.2956	0.0333412	0.369135	239	6		35.1302	0.161525	0.577765	335	6		45.2456	0.0602608	0.414818	401	3		GeneID:5245	HGNC:8912	17q21.33	17	47481414	47492244	25	350	8
CREBRF	CREB3 regulatory factor	0.0333435	0.369135		118.615	0.0333435	0.369135	111	3		75.5019	0.247171	0.663321	84	11		100.981	0.0755688	0.44668	63	4		GeneID:153222	HGNC:24050	5q35.1	5	172483355	172566287	64	95	5
LAMB4	laminin subunit beta 4	0.0430374	0.369234		139.553	0.0769	0.475032	483	1		135.148	0.0909538	0.472603	451	3		154.693	0.0430374	0.369234	425	1		GeneID:22798	HGNC:6491	7q31.1	7	107663998	107770806	93	500	1
TP53I3	tumor protein p53 inducible protein 3	0.0447803	0.369234		12.185	0.20849	0.633868	564	2		19.5822	0.0447803	0.369234	287	2		18.2302	0.0590289	0.413092	393	2		GeneID:9540	HGNC:19373	2p23.3	2	24300303	24307704	9	374	2
GRPEL1	GrpE like 1%2C mitochondrial	0.0448262	0.36945		32.3675	0.0580139	0.43912	318	4		34.9617	0.0448262	0.36945	342	2		32.3845	0.0579152	0.410381	455	1		GeneID:80273	HGNC:19696	4p16.1	4	7060622	7069791	15	422	4
TEX50	testis expressed 50	0.0334305	0.369479		8.48281	0.0334305	0.369479	220	3		2.80691	0.23297	0.654007	251	7		6.75181	0.0586305	0.41216	127	3		GeneID:730159	HGNC:52382	1q25.1	1	173604477	173606269	2	188	5
BTN2A2	butyrophilin subfamily 2 member A2	0.0334969	0.369479		54.4441	0.0334969	0.369479	102	9		32.5069	0.184695	0.606949	157	24		41.3569	0.0917024	0.474146	100	25		GeneID:10385	HGNC:1137	6p22.2	6	26383336	26395102	23	159	18
CYP2E1	cytochrome P450 family 2 subfamily E member 1	0.033536	0.369479		58.2878	0.033536	0.369479	24	5		18.7514	0.593037	0.857949	4	16		31.2972	0.241637	0.655176	4	7		GeneID:1571	HGNC:2631	10q26.3	10	135340867	135352627	25	4	6
CTXND1	cortexin domain containing 1	0.0336409	0.369583		175.642	0.0336409	0.369583	247	4		75.2182	0.600038	0.860453	83	44		120.845	0.181631	0.597731	221	22		GeneID:100996492	HGNC:50507	15q25.1	15	80487823	80544555	91	123	13
PTRH2	peptidyl-tRNA hydrolase 2	0.0448944	0.369685		18.1934	0.299983	0.709722	126	23		32.2646	0.0448944	0.369685	183	8		28.3705	0.0754037	0.44627	296	9		GeneID:51651	HGNC:24265	17q23.1	17	57774669	57784791	16	230	8
TBL2	transducin beta like 2	0.0449528	0.369839		15.1446	0.4697	0.80998	395	25		29.963	0.0449528	0.369839	430	1		22.5474	0.156315	0.5719	517	5		GeneID:26608	HGNC:11586	7q11.23	7	72981867	72992909	16	479	2
YKT6	YKT6 v-SNARE homolog	0.0405692	0.370111		30.6007	0.0405692	0.395571	183	3		28.252	0.0610388	0.412001	152	4		30.2401	0.0432036	0.370111	250	4		GeneID:10652	HGNC:16959	7p13	7	44240577	44253893	16	215	6
TMEM239	transmembrane protein 239	0.0449237	0.370124		12.2177	0.0923608	0.49586	98	16		15.3677	0.0450836	0.370124	86	13		15.3835	0.0449237	0.374794	132	13		GeneID:100288797	HGNC:40044	20p13	20	2796948	2800930	6	126	17
DPPA2	developmental pluripotency associated 2	0.0450762	0.370124		30.7266	0.758383	0.934656	496	12		75.6765	0.0450762	0.370124	336	3		44.5621	0.371619	0.745157	438	7		GeneID:151871	HGNC:19197	3q13.13	3	109012635	109035364	43	424	2
DPEP1	dipeptidase 1	0.045134	0.370124		107.116	0.0600417	0.444542	20	17		114.749	0.045134	0.370124	142	9		94.2633	0.0974728	0.485967	34	19		GeneID:1800	HGNC:3002	16q24.3	16	89679716	89704841	57	41	19
CACNA2D4	calcium voltage-gated channel auxiliary subunit alpha2delta 4	0.0451349	0.370124		236.316	0.410966	0.777678	324	12		349.437	0.0451349	0.370124	87	4		329.049	0.0698847	0.43711	163	4		GeneID:93589	HGNC:20202	12p13.33	12	1901129	2027818	233	128	5
IGSF9B	immunoglobulin superfamily member 9B	0.0451798	0.370124		146.282	0.229551	0.651254	180	4		207.308	0.0451798	0.370124	237	2		203.021	0.050806	0.390932	155	2		GeneID:22997	HGNC:32326	11q25	11	133766333	133826863	121	231	3
B3GALT4	beta-1%2C3-galactosyltransferase 4	0.0452225	0.370124		4.33896	0.115193	0.529343	31	123		6.21608	0.0452225	0.370124	53	18		6.07441	0.0485298	0.384045	52	76		GeneID:8705	HGNC:919	6p21.32	6	33244900	33246602	2	58	90
MYCBP	MYC binding protein	0.0452434	0.370124		14.2895	0.502226	0.826625	108	36		31.4035	0.0452434	0.370124	34	11		24.3338	0.12665	0.531787	27	12		GeneID:26292	HGNC:7554	1p34.3	1	39328162	39339050	16	50	12
CLOCK	clock circadian regulator	0.0452455	0.370124		71.0016	0.671959	0.900662	208	24		162.51	0.0452455	0.370124	124	2		86.3026	0.453334	0.794739	292	21		GeneID:9575	HGNC:2082	4q12	4	56294070	56413076	91	177	7
FAM13C	family with sequence similarity 13 member C	0.0433005	0.370207		138.804	0.124202	0.540638	94	4		157.58	0.0539413	0.396228	119	4		162.362	0.0433005	0.370207	70	4		GeneID:220965	HGNC:19371	10q21.1	10	61005889	61122939	106	107	6
CALD1	caldesmon 1	0.0433222	0.370207		329.116	0.0792108	0.480705	128	10		353.184	0.0518857	0.390042	178	10		363.347	0.0433222	0.370207	159	11		GeneID:800	HGNC:1441	7q33	7	134464385	134655480	224	235	12
CLEC18B	C-type lectin domain family 18 member B	0.0433775	0.370273		27.9051	0.04792	0.415622	212	7		22.6648	0.111425	0.511041	106	9		28.5194	0.0433775	0.370273	214	6		GeneID:497190	HGNC:33849	16q23.1	16	74442529	74456039	14	150	12
RALGDS	ral guanine nucleotide dissociation stimulator	0.0434389	0.370293		107.833	0.131166	0.550205	120	25		129.128	0.0582559	0.405426	371	5		136.745	0.0434389	0.370293	110	8		GeneID:5900	HGNC:9842	9q34.2	9	135973109	136024597	76	170	18
DENND10	DENN domain containing 10	0.033739	0.370434		46.2163	0.033739	0.370434	393	1		21.0616	0.369644	0.753468	519	5		30.5398	0.141156	0.551847	426	6		GeneID:404636	HGNC:31793	10q26.11	10	120863625	120897496	21	478	1
SHARPIN	SHANK associated RH domain interactor	0.0435301	0.37053		14.4513	0.0867499	0.492943	23	14		15.8391	0.0616931	0.41387	67	16		17.2679	0.0435301	0.37053	22	11		GeneID:81858	HGNC:25321	8q24.3	8	145153540	145158676	8	39	16
RFX6	regulatory factor X6	0.0435337	0.37053		76.1228	0.0499594	0.420045	161	10		77.4922	0.0455624	0.372063	198	8		78.1687	0.0435337	0.37053	131	10		GeneID:222546	HGNC:21478	6q22.1	6	117198405	117253324	43	197	14
OR10G3	olfactory receptor family 10 subfamily G member 3	0.0435462	0.37053		66.5344	0.0462275	0.411566	184	3		48.8091	0.176437	0.596262	196	29		67.301	0.0435462	0.37053	130	6		GeneID:26533	HGNC:8171	14q11.2	14	22036651	22048210	36	194	10
PDE3A	phosphodiesterase 3A	0.0435686	0.370552		697.594	0.0830601	0.486628	490	1		646.186	0.14219	0.554833	362	6		756.491	0.0435686	0.370552	422	2		GeneID:5139	HGNC:8778	12p12.2	12	20521471	20841517	521	452	3
PNLIPRP3	pancreatic lipase related protein 3	0.043627	0.370719		62.5998	0.0928617	0.49654	393	3		68.6709	0.0564867	0.402372	55	8		71.8372	0.043627	0.370719	426	1		GeneID:119548	HGNC:23492	10q25.3	10	118187359	118237469	43	87	12
TUBE1	tubulin epsilon 1	0.033816	0.370911		25.3193	0.033816	0.370911	196	5		18.5799	0.127986	0.53838	288	11		23.7723	0.0460824	0.378566	272	5		GeneID:51175	HGNC:20775	6q21	6	112391866	112408685	12	302	7
MNAT1	MNAT1 component of CDK activating kinase	0.0338223	0.370911		193.843	0.0338223	0.370911	166	4		118.32	0.469091	0.805125	246	23		162.939	0.110884	0.50862	229	12		GeneID:4331	HGNC:7181	14q23.1	14	61201479	61436683	121	272	6
POC1B-GALNT4	POC1B-GALNT4 readthrough	0.0403648	0.37107		19.5606	0.0403648	0.394896	157	3		16.5358	0.0725029	0.436412	431	2		19.1313	0.043837	0.37107	239	2		GeneID:100528030	HGNC:42957	12q21.33	12	89913189	89920039	8	263	3
MTR	5-methyltetrahydrofolate-homocysteine methyltransferase	0.0438023	0.37107		114.128	0.0951391	0.498224	149	8		122.999	0.0660949	0.424753	369	4		132.98	0.0438023	0.37107	321	5		GeneID:4548	HGNC:7468	1q43	1	236958581	237067281	77	253	9
MAP2K2	mitogen-activated protein kinase kinase 2	0.0438505	0.37107		82.5786	0.0873846	0.493243	144	22		91.0752	0.0563039	0.40197	75	12		95.9071	0.0438505	0.37107	99	11		GeneID:5605	HGNC:6842	19p13.3	19	4090319	4124119	52	112	15
GFOD2	glucose-fructose oxidoreductase domain containing 2	0.0438953	0.37107		46.1382	0.0602969	0.445018	162	25		42.1767	0.0992815	0.486312	49	52		48.6208	0.0438953	0.37107	120	39		GeneID:81577	HGNC:28159	16q22.1	16	67708439	67753219	29	80	46
KLHL20	kelch like family member 20	0.0338583	0.371088		84.4739	0.0338583	0.371088	220	4		49.1656	0.45126	0.794639	251	17		57.0755	0.273734	0.677108	127	12		GeneID:27252	HGNC:25056	1q25.1	1	173684120	173755830	50	188	6
C2orf80	chromosome 2 open reading frame 80	0.0338823	0.371133		108	0.0338823	0.371133	325	2		48.5812	0.547927	0.842044	177	15		81.5257	0.121033	0.522997	256	5		GeneID:389073	HGNC:34352	2q34	2	209030071	209054754	56	254	5
KLHDC8B	kelch domain containing 8B	0.0339207	0.371136		10.2576	0.0339207	0.371136	211	9		5.86575	0.138726	0.552425	299	6		7.12927	0.0918705	0.474602	338	5		GeneID:200942	HGNC:28557	3p21.31	3	49209031	49213919	3	376	5
ZNF367	zinc finger protein 367	0.0339714	0.371136		54.9154	0.0339714	0.371136	153	8		34.8698	0.270819	0.68485	277	17		46.9908	0.0782678	0.451148	274	9		GeneID:195828	HGNC:18320	9q22.32	9	99148223	99180652	30	366	6
SIRPA	signal regulatory protein alpha	0.0339928	0.371136		181.826	0.0339928	0.371136	98	7		122.691	0.232444	0.653587	86	37		151.862	0.0887931	0.469695	132	20		GeneID:140885	HGNC:9662	20p13	20	1874813	1921238	105	126	14
HECTD3	HECT domain E3 ubiquitin protein ligase 3	0.0340493	0.371136		23.916	0.0340493	0.371136	10	18		13.4533	0.226243	0.647906	12	31		15.3449	0.162392	0.578799	8	27		GeneID:79654	HGNC:26117	1p34.1	1	45468220	45476996	10	13	23
PRMT7	protein arginine methyltransferase 7	0.0340624	0.371136		100.203	0.0340624	0.371136	162	17		74.8425	0.142535	0.555337	49	55		90.6279	0.0584937	0.411473	120	43		GeneID:54496	HGNC:25557	16q22.1	16	68344922	68392487	55	80	43
RASSF1	Ras association domain family member 1	0.0340661	0.371136		20.9106	0.0340661	0.371136	44	42		13.2375	0.175826	0.595878	60	37		17.8502	0.066065	0.429595	36	39		GeneID:11186	HGNC:9882	3p21.31	3	50367219	50378267	9	66	44
FLT3LG	fms related receptor tyrosine kinase 3 ligand	0.0341379	0.371381		38.1809	0.0341379	0.371381	218	10		18.6186	0.48885	0.814226	63	99		28.449	0.137036	0.546881	94	29		GeneID:2323	HGNC:3766	19q13.33	19	49977472	49989488	20	100	21
ZBTB7A	zinc finger and BTB domain containing 7A	0.0341506	0.371381		58.8415	0.0341506	0.371381	144	12		38.6041	0.188305	0.610322	75	40		51.687	0.0625044	0.419135	99	17		GeneID:51341	HGNC:18078	19p13.3	19	4043301	4066897	29	112	13
TOMM34	translocase of outer mitochondrial membrane 34	0.0454834	0.371648		15.7866	0.250552	0.66882	200	22		29.0495	0.0454834	0.371648	113	7		24.0588	0.0841289	0.461662	208	7		GeneID:10953	HGNC:15746	20q13.12	20	43570771	43589038	13	157	11
C9orf24	chromosome 9 open reading frame 24	0.0454916	0.371648		43.2079	0.145321	0.566308	251	20		57.719	0.0454916	0.371648	212	17		53.9467	0.0618155	0.418827	217	16		GeneID:84688	HGNC:19919	9p13.3	9	34379017	34397808	29	288	22
PSG1	pregnancy specific beta-1-glycoprotein 1	0.0342396	0.37177		50.1613	0.0342396	0.37177	32	28		24.5772	0.415606	0.777076	24	86		37.9766	0.111432	0.509399	20	37		GeneID:5669	HGNC:9514	19q13.2	19	43370616	43383865	25	33	34
C17orf49	chromosome 17 open reading frame 49	0.0343	0.371992		7.99614	0.0343	0.371992	137	5		1.44784	0.422655	0.78	48	67		4.64067	0.113237	0.510548	73	29		GeneID:124944	HGNC:28737	17p13.1	17	6918101	6920839	2	79	22
ESYT2	extended synaptotagmin 2	0.0343813	0.372069		237.475	0.0343813	0.372069	394	1		177.824	0.121407	0.528089	270	4		203.676	0.0694327	0.435543	342	2		GeneID:57488	HGNC:22211	7q36.3	7	158523688	158622200	128	355	3
AZIN1	antizyme inhibitor 1	0.0343819	0.372069		78.5495	0.0343819	0.372069	214	4		66.588	0.0689062	0.430214	158	4		57.7446	0.116794	0.515115	339	6		GeneID:51582	HGNC:16432	8q22.3	8	103838530	103876428	38	225	3
YTHDF1	YTH N6-methyladenosine RNA binding protein 1	0.0343869	0.372069		37.6741	0.0343869	0.372069	269	4		29.1742	0.114528	0.514831	121	16		35.3941	0.0477068	0.382044	281	3		GeneID:54915	HGNC:15867	20q13.33	20	61826781	61847483	19	174	9
ADCK5	aarF domain containing kinase 5	0.0344167	0.372175		31.8573	0.0344167	0.372175	23	8		13.3422	0.578155	0.852531	67	57		22.3542	0.162085	0.578799	22	19		GeneID:203054	HGNC:21738	8q24.3	8	145597736	145618457	16	39	12
LGALS9	galectin 9	0.0345003	0.372176		60.0106	0.0345003	0.372176	8	15		17.849	0.763588	0.92539	92	45		38.9044	0.162734	0.579346	14	32		GeneID:3965	HGNC:6570	17q11.2	17	25958214	25976586	28	21	19
DNAH3	dynein axonemal heavy chain 3	0.0345069	0.372176		393.69	0.0345069	0.372176	313	5		218.692	0.524346	0.830244	297	44		278.605	0.230982	0.647956	210	23		GeneID:55567	HGNC:2949	16p12.3	16	20944433	21170762	236	308	12
TRIM74	tripartite motif containing 74	0.0345365	0.372176		10.6906	0.0345365	0.372176	395	1		3.8313	0.416448	0.777363	430	10		6.72213	0.151059	0.565169	517	3		GeneID:378108	HGNC:17453	7q11.23	7	72430016	72439997	4	479	1
PDZRN3	PDZ domain containing ring finger 3	0.0345586	0.372199		501.847	0.0345586	0.372199	322	2		385.206	0.210944	0.633682	550	3		456.593	0.0720598	0.44224	472	1		GeneID:23024	HGNC:17704	3p13	3	73431582	73674092	328	426	2
HILPDA	hypoxia inducible lipid droplet associated	0.0441399	0.372353		13.2329	0.0580126	0.43912	84	9		13.0426	0.061061	0.412002	258	8		14.251	0.0441399	0.372353	191	5		GeneID:29923	HGNC:28859	7q32.1	7	128095932	128098472	6	162	10
KIAA1841	KIAA1841	0.0346	0.372364		142.288	0.0346	0.372364	263	8		120.048	0.0829031	0.45827	167	9		131.483	0.0527149	0.394939	142	7		GeneID:84542	HGNC:29387	2p15	2	61293006	61365167	80	216	10
PDP1	pyruvate dehyrogenase phosphatase catalytic subunit 1	0.0450782	0.372753		7.27605	0.133014	0.553748	147	6		10.8076	0.045755	0.372753	347	2		10.8581	0.0450782	0.375343	227	2		GeneID:54704	HGNC:9279	8q22.1	8	94929151	94938296	4	250	3
OSBPL7	oxysterol binding protein like 7	0.0457136	0.372753		18.1742	0.611284	0.873995	1	102		49.2774	0.0457136	0.372753	1	60		34.9831	0.157719	0.572918	1	74		GeneID:114881	HGNC:16387	17q21.32	17	45884738	45899160	24	1	63
SBDS	SBDS ribosome maturation factor	0.0457344	0.372753		36.4585	0.143663	0.564211	552	1		46.3022	0.0457344	0.372753	432	1		41.2004	0.0834508	0.461133	490	1		GeneID:51119	HGNC:19440	7q11.21	7	66452667	66460573	26	504	1
RGCC	regulator of cell cycle	0.0457363	0.372753		36.6052	0.189854	0.614931	221	6		52.404	0.0457363	0.372753	298	3		45.5196	0.0860823	0.46463	350	3		GeneID:28984	HGNC:20369	13q14.11	13	42031686	42045007	27	328	5
CCDC9B	coiled-coil domain containing 9B	0.0457861	0.372753		20.8119	0.107313	0.518342	134	10		25.1559	0.0457861	0.372753	44	42		23.1255	0.0684327	0.43398	98	12		GeneID:388115	HGNC:33488	15q15.1	15	40623653	40633168	13	125	11
PPT2	palmitoyl-protein thioesterase 2	0.0442232	0.372887		30.1129	0.0855773	0.49105	31	105		33.5015	0.0484755	0.380981	53	19		34.0387	0.0442232	0.372887	52	74		GeneID:9374	HGNC:9326	6p21.32	6	32121305	32131452	19	58	87
OR5B3	olfactory receptor family 5 subfamily B member 3	0.0459456	0.373265		4.50324	0.339148	0.735343	244	35		9.79348	0.0459456	0.373265	292	4		7.57824	0.109643	0.505459	446	4		GeneID:441608	HGNC:8324	11q12.1	11	58169937	58174347	4	353	8
TRAPPC13	trafficking protein particle complex 13	0.0459667	0.373265		30.1972	0.709585	0.916774	398	15		78.4614	0.0459667	0.373265	151	6		53.5394	0.208504	0.626782	150	11		GeneID:80006	HGNC:25828	5q12.3	5	64920854	64962060	42	214	6
CARM1	coactivator associated arginine methyltransferase 1	0.0459793	0.373265		52.8103	0.176256	0.602925	122	34		68.4405	0.0459793	0.373265	122	12		61.652	0.0834514	0.461133	160	14		GeneID:10498	HGNC:23393	19p13.2	19	10982229	11033751	41	175	18
FAM117B	family with sequence similarity 117 member B	0.0459899	0.373265		107.403	0.133565	0.553776	13	14		131.683	0.0459899	0.373265	13	15		130.602	0.0482516	0.384045	9	16		GeneID:150864	HGNC:14440	2q33.2	2	203499692	203634480	79	14	12
CLYBL	citramalyl-CoA lyase	0.0442924	0.373289		642.913	0.0565437	0.435129	315	2		616.957	0.0781004	0.448666	98	10		662.258	0.0442924	0.373289	121	5		GeneID:171425	HGNC:18355	13q32.3	13	100258918	100561698	458	140	8
PWP1	PWP1 homolog%2C endonuclein	0.044381	0.373373		60.9755	0.0476737	0.415622	68	5		50.7456	0.116584	0.517452	17	19		61.7862	0.044381	0.373373	21	10		GeneID:11137	HGNC:17015	12q23.3	12	108079576	108106939	35	27	12
SCRG1	stimulator of chondrogenesis 1	0.0460645	0.373528		152.197	0.237501	0.656507	241	6		226.78	0.0460645	0.373528	78	5		205.459	0.0724126	0.442764	187	6		GeneID:11341	HGNC:17036	4q34.1	4	174305852	174440295	131	115	6
H2AJ	H2A.J histone	0.0460824	0.373528		7.18634	0.675327	0.901685	119	28		19.6379	0.0460824	0.373528	280	8		15.3279	0.135034	0.544639	168	8		GeneID:55766	HGNC:14456	12p12.3	12	14927270	14930936	10	217	8
SPOCK3	SPARC (osteonectin)%2C cwcv and kazal like domains proteoglycan 3	0.0444891	0.373608		771.013	0.048756	0.417528	249	3		670.848	0.143287	0.555502	381	6		779.063	0.0444891	0.373608	270	3		GeneID:50859	HGNC:13565	4q32.3	4	167654535	168155645	542	358	3
MERTK	MER proto-oncogene%2C tyrosine kinase	0.0461493	0.373686		107.79	0.304718	0.713047	191	13		163.852	0.0461493	0.373686	163	7		144.976	0.0880735	0.468728	136	8		GeneID:10461	HGNC:7027	2q13	2	112656184	112787138	98	204	9
SASS6	SAS-6 centriolar assembly protein	0.0446094	0.373918		62.1728	0.101093	0.507786	250	10		71.69	0.0505803	0.384101	207	6		73.4213	0.0446094	0.373918	238	5		GeneID:163786	HGNC:25403	1p21.2	1	100549126	100598486	42	286	10
GGCT	gamma-glutamylcyclotransferase	0.0462523	0.374092		15.6434	0.857472	0.963669	237	27		54.5771	0.0462523	0.374092	150	4		38.1661	0.168645	0.587166	319	8		GeneID:79017	HGNC:21705	7p14.3	7	30536237	30544445	28	212	5
PSMD11	proteasome 26S subunit%2C non-ATPase 11	0.0348726	0.374412		57.6048	0.0348726	0.374412	8	16		33.3855	0.306443	0.712702	25	26		47.64	0.085191	0.463037	14	20		GeneID:5717	HGNC:9556	17q11.2	17	30771528	30810337	30	21	20
SPOCK1	SPARC (osteonectin)%2C cwcv and kazal like domains proteoglycan 1	0.0348846	0.374412		765.767	0.0348846	0.374412	396	1		536.787	0.421964	0.779592	402	22		662.395	0.121255	0.523108	502	2		GeneID:6695	HGNC:11251	5q31.2	5	136310987	136835015	530	480	1
TCEANC2	transcription elongation factor A N-terminal and central domain containing 2	0.0463511	0.374558		45.7608	0.351766	0.74202	446	5		71.8361	0.0463511	0.374558	267	5		67.2958	0.0669721	0.431633	466	1		GeneID:127428	HGNC:26494	1p32.3	1	54519281	54578193	43	460	2
ELMOD1	ELMO domain containing 1	0.0463798	0.374558		41.753	0.985626	0.996901	368	16		133.608	0.0463798	0.374558	81	3		87.651	0.3799	0.749865	188	20		GeneID:55531	HGNC:25334	11q22.3	11	107461873	107537505	84	120	10
PPP1R1B	protein phosphatase 1 regulatory inhibitor subunit 1B	0.0349565	0.374684		22.8113	0.0349565	0.374684	14	12		8.45252	0.51961	0.828444	225	113		14.8623	0.163817	0.580356	71	26		GeneID:84152	HGNC:9287	17q12	17	37783205	37792877	10	31	15
PHYHD1	phytanoyl-CoA dioxygenase domain containing 1	0.0349855	0.374684		36.5857	0.0349855	0.374684	120	9		18.5653	0.376403	0.756091	173	33		20.7061	0.286676	0.688984	110	36		GeneID:254295	HGNC:23396	9q34.11	9	131683261	131704320	18	170	15
STX5	syntaxin 5	0.0350218	0.374684		39.4215	0.0350218	0.374684	107	10		11.0542	0.942317	0.986147	88	138		20.2432	0.522385	0.828326	79	77		GeneID:6811	HGNC:11440	11q12.3	11	62574332	62599523	22	127	18
TOM1L2	target of myb1 like 2 membrane trafficking protein	0.0350593	0.374684		118.494	0.0350593	0.374684	96	13		54.2215	0.618705	0.868708	27	47		71.6112	0.281828	0.683106	39	30		GeneID:146691	HGNC:11984	17p11.2	17	17746825	17875714	65	44	18
SLC44A2	solute carrier family 44 member 2	0.035105	0.374684		98.479	0.035105	0.374684	179	5		76.4518	0.11273	0.512388	122	27		90.625	0.0530086	0.395787	160	9		GeneID:57153	HGNC:17292	19p13.2	19	10713131	10755233	52	175	14
PRRT3	proline rich transmembrane protein 3	0.0464556	0.374719		13.8211	0.245891	0.664964	201	28		20.5818	0.0464556	0.374719	165	7		20.0089	0.0541208	0.399342	182	16		GeneID:285368	HGNC:26591	3p25.3	3	9987226	9994092	11	243	14
HIP1R	huntingtin interacting protein 1 related	0.0464873	0.374719		21.0881	0.890215	0.973446	238	68		70.6558	0.0464873	0.374719	141	7		47.3075	0.214311	0.632676	103	15		GeneID:9026	HGNC:18415	12q24.31	12	123319295	123347508	38	163	9
TSPO	translocator protein	0.0464947	0.374719		6.80438	0.861933	0.964786	25	43		40.9401	0.0464947	0.374719	76	9		25.339	0.171679	0.589757	24	17		GeneID:706	HGNC:1158	22q13.2	22	43547565	43559248	17	46	13
FAM162A	family with sequence similarity 162 member A	0.0465231	0.374719		28.7962	0.662337	0.896031	127	33		66.6731	0.0465231	0.374719	10	15		50.8388	0.156013	0.5719	513	5		GeneID:26355	HGNC:17865	3q21.1	3	122103029	122131181	37	17	18
IFIT1B	interferon induced protein with tetratricopeptide repeats 1B	0.0465308	0.374719		6.44326	0.518167	0.834869	106	24		18.6574	0.0465308	0.374719	135	10		13.3279	0.134057	0.544256	86	19		GeneID:439996	HGNC:23442	10q23.31	10	91137813	91144962	8	141	14
TOMM40L	translocase of outer mitochondrial membrane 40 like	0.0436568	0.374794		13.9918	0.0436568	0.403657	123	2		10.1415	0.134451	0.546814	93	23		13.8975	0.0449004	0.374794	151	5		GeneID:84134	HGNC:25756	1q23.3	1	161195850	161200536	6	137	11
IFNGR2	interferon gamma receptor 2	0.0449112	0.374794		49.2619	0.162537	0.587585	290	7		58.3678	0.070723	0.433856	79	11		63.1099	0.0449112	0.374794	126	10		GeneID:3460	HGNC:5440	21q22.11	21	34775188	34809823	37	118	13
OR6S1	olfactory receptor family 6 subfamily S member 1	0.0449519	0.374794		5.87071	0.118181	0.533345	184	16		7.82379	0.0513975	0.387848	253	2		8.13643	0.0449519	0.374794	130	7		GeneID:341799	HGNC:15363	14q11.2	14	21108855	21109850	3	194	11
CHMP2A	charged multivesicular body protein 2A	0.0351681	0.374865		17.2458	0.0351681	0.374865	69	18		6.16464	0.60768	0.864347	245	73		7.05111	0.513639	0.824828	116	96		GeneID:27243	HGNC:30216	19q13.43	19	59062933	59066472	8	124	22
TBC1D10B	TBC1 domain family member 10B	0.0351958	0.374946		19.4983	0.0351958	0.374946	9	32		10.7285	0.293468	0.703477	33	75		15.5438	0.0955136	0.482041	19	59		GeneID:26000	HGNC:24510	16p11.2	16	30368423	30381815	9	25	59
ALG1	ALG1 chitobiosyldiphosphodolichol beta-mannosyltransferase	0.0449986	0.375015		62.1056	0.115279	0.529386	129	35		74.2625	0.0618113	0.413919	184	4		80.5634	0.0449986	0.375015	178	9		GeneID:56052	HGNC:18294	16p13.3	16	5121844	5137380	39	256	4
ARAP1	ArfGAP with RhoGAP domain%2C ankyrin repeat and PH domain 1	0.0451221	0.375359		129.214	0.0938678	0.497561	159	9		117	0.140443	0.553365	435	5		151.364	0.0451221	0.375359	315	4		GeneID:116985	HGNC:16925	11q13.4	11	72396114	72463453	83	266	5
ZNF641	zinc finger protein 641	0.0451607	0.375359		28.1641	0.082065	0.485781	18	21		29.5145	0.0691407	0.431262	223	14		32.8546	0.0451607	0.375359	53	14		GeneID:121274	HGNC:31834	12q13.11	12	48728370	48745029	15	36	18
KIF1A	kinesin family member 1A	0.0453028	0.375369		231.914	0.200969	0.626009	248	13		306.83	0.047474	0.378294	276	6		309.24	0.0453028	0.375369	302	6		GeneID:547	HGNC:888	2q37.3	2	241653184	241760820	191	357	8
GOLM1	golgi membrane protein 1	0.0352743	0.375568		212.125	0.0352743	0.375568	366	2		129.952	0.307702	0.713877	301	7		182	0.0779336	0.450656	260	4		GeneID:51280	HGNC:15451	9q21.33	9	88641061	88715064	119	362	2
TMEM184A	transmembrane protein 184A	0.0454	0.375673		35.2205	0.115551	0.52993	171	12		40.7932	0.0677005	0.42858	118	12		45.0636	0.0454	0.375673	152	11		GeneID:202915	HGNC:28797	7p22.3	7	1581871	1595841	23	169	14
NCKIPSD	NCK interacting protein with SH3 domain	0.0353976	0.375807		25.5834	0.0353976	0.375807	211	10		12.8973	0.288618	0.700144	214	40		14.3403	0.227151	0.644661	175	43		GeneID:51517	HGNC:15486	3p21.31	3	48711277	48723348	11	249	18
FBXW7	F-box and WD repeat domain containing 7	0.03549	0.376148		166.625	0.03549	0.376148	76	7		141.608	0.112535	0.51183	264	5		153.269	0.0663066	0.430402	109	7		GeneID:55294	HGNC:16712	4q31.3	4	153241696	153457244	107	144	7
EMC8	ER membrane protein complex subunit 8	0.0355007	0.376148		60.4714	0.0355007	0.376148	174	5		27.1991	0.483309	0.811481	142	43		42.9437	0.136083	0.545613	89	7		GeneID:10328	HGNC:7864	16q24.1	16	85812230	85833150	30	146	6
SATB2	SATB homeobox 2	0.035625	0.376148		199.028	0.035625	0.376148	5	18		120.162	0.393563	0.765032	42	16		167.757	0.09499	0.480309	11	13		GeneID:23314	HGNC:21637	2q33.1	2	200134223	200335989	118	11	18
TRMT1	tRNA methyltransferase 1	0.0356533	0.376148		36.6028	0.0356533	0.376148	122	8		19.7798	0.389961	0.764214	122	98		30.1669	0.0954352	0.481906	104	19		GeneID:55621	HGNC:25980	19p13.2	19	13215721	13227554	19	164	14
SIGLEC16	sialic acid binding Ig like lectin 16	0.0356577	0.376148		40.5901	0.0356577	0.376148	218	11		24.8555	0.21264	0.634787	63	47		32.0627	0.0940338	0.477965	94	24		GeneID:400709	HGNC:24851	19q13.33	19	50472921	50479071	19	100	22
ASB11	ankyrin repeat and SOCS box containing 11	0.0357475	0.376148		61.0801	0.0357475	0.376148	6	11		18.3104	0.72107	0.907562	40	32		39.8033	0.162398	0.578799	13	16		GeneID:140456	HGNC:17186	Xp22.2	23	15299819	15333762	28	12	14
GPX1	glutathione peroxidase 1	0.0357634	0.376148		8.9557	0.0357634	0.376148	211	11		3.91203	0.263104	0.676185	299	11		5.14441	0.161412	0.578799	338	8		GeneID:2876	HGNC:4553	3p21.31	3	49394609	49395786	3	376	6
ZNF81	zinc finger protein 81	0.0357876	0.376148		97.8198	0.0357876	0.376148	65	13		36.5199	0.552602	0.843617	171	45		71.2044	0.109374	0.504968	197	18		GeneID:347344	HGNC:13156	Xp11.23	23	47696301	47785026	45	116	14
ZNF765	zinc finger protein 765	0.0357929	0.376148		189.383	0.0357929	0.376148	202	9		129.346	0.227601	0.64908	343	27		156.79	0.099751	0.489415	346	6		GeneID:91661	HGNC:25092	19q13.42	19	53898402	53930574	107	306	13
MZT1	mitotic spindle organizing protein 1	0.0455402	0.376288		26.4142	0.156159	0.579242	411	3		32.8565	0.0587384	0.407085	465	1		34.4896	0.0455402	0.376288	429	1		GeneID:440145	HGNC:33830	13q21.33	13	73282505	73301767	19	495	2
MAPK8	mitogen-activated protein kinase 8	0.0467783	0.376387		93.7931	0.193424	0.618512	454	10		118.197	0.0467783	0.376387	233	3		96.5243	0.166588	0.583523	323	8		GeneID:5599	HGNC:6881	10q11.22	10	49514720	49647403	77	313	3
DYSF	dysferlin	0.0468185	0.376548		524.906	0.190995	0.61567	190	15		629.723	0.0468185	0.376548	186	2		594.75	0.0764347	0.44848	133	6		GeneID:8291	HGNC:3097	2p13.2	2	71680691	71913893	448	198	5
RGS4	regulator of G protein signaling 4	0.046901	0.376727		9.89641	0.691442	0.909189	260	20		31.4056	0.046901	0.376727	93	10		23.549	0.133565	0.543421	151	16		GeneID:5999	HGNC:10000	1q23.3	1	163038661	163046592	15	137	12
AJUBA	ajuba LIM protein	0.0469156	0.376727		16.6138	0.190878	0.615664	184	35		24.2147	0.0469156	0.376727	196	8		21.8591	0.0729661	0.443169	130	9		GeneID:84962	HGNC:20250	14q11.2	14	23440386	23451760	12	194	12
ZC3H8	zinc finger CCCH-type containing 8	0.0376234	0.376767		66.3928	0.0376234	0.383705	191	3		55.4277	0.0942285	0.479284	163	10		64.07	0.0456573	0.376767	136	5		GeneID:84524	HGNC:30941	2q13	2	112969106	113012619	37	204	7
ADCY10	adenylate cyclase 10	0.0469721	0.376805		192.829	0.307683	0.714837	158	14		278.747	0.0469721	0.376805	95	5		229.831	0.144046	0.556224	118	9		GeneID:55811	HGNC:21285	1q24.2	1	167778623	167883372	174	138	7
LOC100505841	zinc finger protein 474-like	0.0469856	0.376805		26.9487	0.261647	0.679757	12	8		46.9215	0.0469856	0.376805	104	6		42.5506	0.067211	0.431633	25	5		GeneID:100505841	NA	5q23.2	5	121495871	121518353	23	29	7
GABRG3	gamma-aminobutyric acid type A receptor subunit gamma3	0.0470595	0.376805		798.231	0.225645	0.64774	419	3		923.617	0.0470595	0.376805	433	1		884.747	0.0799518	0.455766	483	1		GeneID:2567	HGNC:4088	15q12	15	27216328	27787130	721	502	2
MAFB	MAF bZIP transcription factor B	0.0470895	0.376805		3.13915	0.209989	0.635093	261	11		7.79101	0.0470895	0.376805	434	1		6.62545	0.0673347	0.431633	220	4		GeneID:9935	HGNC:6408	20q12	20	39314488	39317876	2	321	4
PLSCR2	phospholipid scramblase 2	0.0470953	0.376805		45.8195	0.471693	0.810381	199	8		81.8659	0.0470953	0.376805	100	5		72.7813	0.0876673	0.468195	74	6		GeneID:57047	HGNC:16494	3q24	3	146151075	146213778	48	121	5
KCNE3	potassium voltage-gated channel subfamily E regulatory subunit 3	0.0470976	0.376805		37.7194	0.139551	0.559542	159	12		52.3832	0.0470976	0.376805	435	1		42.9377	0.0945066	0.478774	315	7		GeneID:10008	HGNC:6243	11q13.4	11	74165886	74178594	24	266	6
ARMC6	armadillo repeat containing 6	0.0471085	0.376805		14.9624	0.746332	0.92903	72	86		41.1213	0.0471085	0.376805	94	16		30.4796	0.15665	0.57196	172	35		GeneID:93436	HGNC:25049	19p13.11	19	19144412	19168985	22	134	27
DDB2	damage specific DNA binding protein 2	0.0358917	0.376812		45.8163	0.0358917	0.376812	298	6		23.9899	0.343877	0.738518	9	36		27.8277	0.238274	0.65271	72	23		GeneID:1643	HGNC:2718	11p11.2	11	47236525	47260768	22	16	17
MRPL33	mitochondrial ribosomal protein L33	0.0359423	0.377081		16.911	0.0359423	0.377081	181	4		10.8353	0.156209	0.572255	211	12		15.4384	0.051033	0.390932	261	3		GeneID:9553	HGNC:14487	2p23.2	2	27994586	28002600	7	287	9
LACTBL1	lactamase beta like 1	0.0457329	0.377089		62.6458	0.0460775	0.411566	59	20		48.2103	0.133593	0.54558	62	31		62.7488	0.0457329	0.377089	76	15		GeneID:646262	HGNC:35445	1p36.12	1	23279536	23299359	33	99	28
PLP2	proteolipid protein 2	0.0360092	0.377358		8.56615	0.0360092	0.377358	65	14		0.914898	0.821846	0.944233	171	62		4.24673	0.23712	0.651843	197	25		GeneID:5355	HGNC:9087	Xp11.23	23	49028245	49031584	3	116	15
MAGEA4	MAGE family member A4	0.0360649	0.377431		15.7022	0.0360649	0.377431	60	10		9.03029	0.147684	0.561205	97	33		14.2871	0.0483235	0.384045	80	16		GeneID:4103	HGNC:6802	Xq28	23	151080946	151093642	5	111	17
EPDR1	ependymin related 1	0.0360846	0.377431		104.517	0.0360846	0.377431	193	3		71.7907	0.244309	0.660426	334	11		95.283	0.0638682	0.423374	225	4		GeneID:54749	HGNC:17572	7p14.1	7	37960242	37991538	60	299	4
IGFBP7	insulin like growth factor binding protein 7	0.0360954	0.377431		312.861	0.0360954	0.377431	208	3		228.311	0.200559	0.62492	124	17		262.135	0.103746	0.494361	292	9		GeneID:3490	HGNC:5476	4q12	4	57896939	57976551	184	177	5
SAMD15	sterile alpha motif domain containing 15	0.0361389	0.377431		25.8511	0.0361389	0.377431	397	2		13.8282	0.218285	0.64029	480	7		22.3284	0.0607735	0.415933	390	3		GeneID:161394	HGNC:18631	14q24.3	14	77843721	77857643	10	474	4
TSNAXIP1	translin associated factor X interacting protein 1	0.0472677	0.377554		39.2746	0.0678692	0.460271	162	30		42.6705	0.0472677	0.377554	49	40		40.1156	0.0620564	0.418827	120	46		GeneID:55815	HGNC:18586	16q22.1	16	67840792	67861971	22	80	49
TSR3	TSR3 ribosome maturation factor	0.0473682	0.37795		6.48142	0.256302	0.674702	129	61		12.3469	0.0473682	0.37795	80	20		7.11424	0.213793	0.632676	305	29		GeneID:115939	HGNC:14175	16p13.3	16	1399241	1401879	5	119	28
SEC61A2	SEC61 translocon subunit alpha 2	0.047378	0.37795		41.1585	0.367146	0.753107	328	19		74.6804	0.047378	0.37795	215	3		62.4985	0.0982671	0.487195	266	4		GeneID:55176	HGNC:17702	10p14	10	12171640	12211957	40	292	7
CYTH1	cytohesin 1	0.047497	0.378294		63.7771	0.778265	0.940151	4	88		148.004	0.047497	0.378294	41	19		90.1067	0.377875	0.749355	6	47		GeneID:9267	HGNC:9501	17q25.3	17	76670129	76778355	88	7	25
HSF2	heat shock transcription factor 2	0.0475191	0.378294		27.7264	0.251089	0.669483	524	3		44.1267	0.0475191	0.378294	218	5		37.8722	0.0890243	0.469907	354	3		GeneID:3298	HGNC:5225	6q22.31	6	122720696	122754264	23	297	4
CARNS1	carnosine synthase 1	0.0475392	0.378294		9.89492	0.322138	0.724645	74	55		20.7595	0.0475392	0.378294	231	14		14.661	0.13587	0.545246	162	38		GeneID:57571	HGNC:29268	11q13.2	11	67183149	67193075	9	142	24
KRT9	keratin 9	0.0475785	0.378294		8.7426	0.14608	0.56761	22	48		13.7541	0.0475785	0.378294	225	25		11.9749	0.0702149	0.437695	115	33		GeneID:3857	HGNC:6447	17q21.2	17	39722088	39728311	5	47	37
SLC43A3	solute carrier family 43 member 3	0.0476067	0.378294		31.4454	0.335204	0.732186	244	34		50.3702	0.0476067	0.378294	292	5		45.2049	0.0824497	0.459101	446	3		GeneID:29015	HGNC:17466	11q12.1	11	57174427	57195053	29	353	9
SERTAD2	SERTA domain containing 2	0.0476119	0.378294		25.0218	0.449846	0.801321	542	4		47.7538	0.0476119	0.378294	167	6		36.9167	0.145494	0.558346	142	12		GeneID:9792	HGNC:30784	2p14	2	64858755	64881047	26	216	11
MMADHC	metabolism of cobalamin associated D	0.04768	0.378416		25.6896	0.14765	0.568976	192	6		34.4635	0.04768	0.378416	436	1		32.9572	0.0576785	0.410081	445	2		GeneID:27249	HGNC:25221	2q23.2	2	150426151	150444289	18	503	2
GID4	GID complex subunit 4 homolog	0.0362933	0.378421		48.6673	0.0362933	0.378421	96	14		25.386	0.338974	0.735338	27	34		28.216	0.255175	0.664232	39	29		GeneID:79018	HGNC:28453	17p11.2	17	17942722	17971719	24	44	19
GSG1	germ cell associated 1	0.0367866	0.378566		37.6026	0.0367866	0.380767	119	3		27.6799	0.144363	0.556853	280	16		35.9957	0.046127	0.378566	168	5		GeneID:83445	HGNC:19716	12p13.1	12	13236466	13256601	19	217	7
BCS1L	BCS1 homolog%2C ubiquinol-cytochrome c reductase complex chaperone	0.0460156	0.378566		6.9056	0.0754373	0.471316	188	14		7.06107	0.0705349	0.433701	199	18		8.04607	0.0460156	0.378566	199	12		GeneID:617	HGNC:1020	2q35	2	219524406	219528166	3	275	19
NPTX2	neuronal pentraxin 2	0.0460635	0.378566		26.648	0.0517816	0.422857	42	31		20.9424	0.134207	0.54677	85	53		27.3561	0.0460635	0.378566	93	33		GeneID:4885	HGNC:7953	7q22.1	7	98246597	98259181	14	76	47
LIFR	LIF receptor subunit alpha	0.0462771	0.378566		103.327	0.199801	0.625119	577	1		136.88	0.0549569	0.398973	456	1		141.363	0.0462771	0.378566	432	1		GeneID:3977	HGNC:6597	5p13.1	5	38474770	38595507	84	506	1
HECW1	HECT%2C C2 and WW domain containing E3 ubiquitin protein ligase 1	0.0463538	0.378566		759.603	0.100932	0.507786	183	14		785.01	0.0745931	0.441376	152	6		823.274	0.0463538	0.378566	250	5		GeneID:23072	HGNC:22195	7p13	7	43152246	43605600	607	215	7
ULK4	unc-51 like kinase 4	0.04643	0.378566		959.388	0.0553031	0.432395	90	10		953.832	0.0577596	0.40463	411	4		981.669	0.04643	0.378566	433	1		GeneID:54986	HGNC:15784	3p22.1	3	41288090	42003595	674	172	11
TLE1	TLE family member 1%2C transcriptional corepressor	0.0465161	0.378566		272.447	0.102873	0.511552	46	2		279.815	0.0833263	0.45827	318	3		299.337	0.0465161	0.378566	88	2		GeneID:7088	HGNC:11837	9q21.32	9	84198598	84304462	211	83	2
STS	steroid sulfatase	0.04655	0.378566		199.225	0.0477518	0.415622	415	2		164.549	0.126342	0.535926	520	1		200.133	0.04655	0.378566	434	1		GeneID:412	HGNC:11425	Xp22.31	23	7065331	7272682	121	497	2
FBXW11	F-box and WD repeat domain containing 11	0.0363369	0.378663		148.509	0.0363369	0.378663	111	4		104.053	0.273738	0.687706	84	14		129.826	0.0856787	0.464271	63	5		GeneID:23291	HGNC:13607	5q35.1	5	171288553	171433642	93	95	6
SGF29	SAGA complex associated factor 29	0.0363766	0.378865		68.7459	0.0363766	0.378865	9	33		51.402	0.150275	0.566085	33	65		60.7	0.0703902	0.437713	19	55		GeneID:112869	HGNC:25156	16p11.2	16	28565241	28603111	38	25	60
SMIM17	small integral membrane protein 17	0.0477947	0.379003		38.2458	0.23399	0.654554	69	46		65.9217	0.0477947	0.379003	245	9		57.1609	0.0773928	0.449508	116	21		GeneID:147670	HGNC:27114	19q13.43	19	57154527	57168615	31	124	25
OR2T7	olfactory receptor family 2 subfamily T member 7	0.0364875	0.379048		14.0461	0.0364875	0.379048	339	2		0.931806	0.825342	0.945623	565	25		3.25399	0.406067	0.766719	566	9		GeneID:81458	HGNC:15019	1q44	1	248599660	248607617	4	442	2
LYST	lysosomal trafficking regulator	0.0365067	0.379048		215.055	0.0365067	0.379048	149	5		94.315	0.643111	0.878111	369	16		159.988	0.136064	0.545613	321	9		GeneID:1130	HGNC:1968	1q42.3	1	235824331	236047013	117	253	8
ENPP4	ectonucleotide pyrophosphatase/phosphodiesterase 4	0.0478705	0.379182		6.23689	0.830677	0.956299	7	66		24.2607	0.0478705	0.379182	20	8		14.878	0.256064	0.664306	5	33		GeneID:22875	HGNC:3359	6p21.1	6	46097726	46114425	12	9	11
IL12RB1	interleukin 12 receptor subunit beta 1	0.0365714	0.379199		137.82	0.0365714	0.379199	72	13		41.3233	0.893225	0.969911	94	143		82.4702	0.298289	0.695908	172	51		GeneID:3594	HGNC:5971	19p13.11	19	18169805	18209626	73	134	22
GDF10	growth differentiation factor 10	0.0422329	0.379315		46.7935	0.0422329	0.399511	185	4		39.1209	0.0837738	0.45827	494	1		45.6257	0.0468261	0.379315	436	1		GeneID:2662	HGNC:4215	10q11.22	10	48425785	48439165	22	290	4
INSM2	INSM transcriptional repressor 2	0.0467666	0.379315		8.55235	0.0737801	0.470714	131	8		8.44571	0.0770214	0.446484	441	2		9.66921	0.0467666	0.379315	228	6		GeneID:84684	HGNC:17539	14q13.2	14	36003370	36006260	4	238	9
GPR173	G protein-coupled receptor 173	0.046773	0.379315		52.3237	0.0732922	0.470714	319	4		50.5816	0.0798829	0.451981	492	1		61.5733	0.046773	0.379315	435	1		GeneID:54328	HGNC:18186	Xp11.22	23	53077971	53109797	24	423	3
MTARC2	mitochondrial amidoxime reducing component 2	0.0468479	0.379315		63.0102	0.172141	0.59651	438	6		83.0458	0.0637715	0.419256	241	3		89.3514	0.0468479	0.379315	311	4		GeneID:54996	HGNC:26064	1q41	1	220921664	220958157	46	319	4
HTR3D	5-hydroxytryptamine receptor 3D	0.0468778	0.379315		38.0919	0.0593305	0.443441	133	8		31.8476	0.10628	0.500727	180	9		40.6757	0.0468778	0.379315	138	6		GeneID:200909	HGNC:24004	3q27.1	3	183749332	183757157	19	206	9
VPS13D	vacuolar protein sorting 13 homolog D	0.0469219	0.379508		245.041	0.0783669	0.479014	276	7		248.308	0.0724892	0.436412	47	13		266.603	0.0469219	0.379508	90	6		GeneID:55187	HGNC:23595	1p36.22	1	12290087	12572099	171	74	10
LRIG3	leucine rich repeats and immunoglobulin like domains 3	0.0469538	0.379601		90.8253	0.0766874	0.474596	104	4		88.2298	0.0854595	0.460118	473	4		102.789	0.0469538	0.379601	369	3		GeneID:121227	HGNC:30991	12q14.1	12	59265937	59314285	54	189	6
C20orf173	chromosome 20 open reading frame 173	0.0479847	0.379666		3.7666	0.90127	0.97653	418	22		25.7716	0.0479847	0.379666	133	16		11.5203	0.345985	0.729542	329	17		GeneID:140873	HGNC:16166	20q11.22	20	34108569	34117481	11	191	14
GDI2	GDP dissociation inhibitor 2	0.0480681	0.379666		71.2788	0.385639	0.766141	92	14		122.192	0.0480681	0.379666	261	4		100.328	0.114699	0.51193	128	8		GeneID:2665	HGNC:4227	10p15.1	10	5807186	5855397	71	179	6
SOWAHD	sosondowah ankyrin repeat domain family member D	0.048081	0.379666		2.43167	0.121448	0.537534	337	7		3.96374	0.048081	0.379666	311	4		3.80868	0.0526745	0.394858	194	4		GeneID:347454	HGNC:32960	Xq24	23	118892551	118894165	1	280	6
HHIPL2	HHIP like 2	0.0480819	0.379666		19.2428	0.792211	0.943225	140	20		59.2504	0.0480819	0.379666	59	11		39.1846	0.222743	0.640833	62	21		GeneID:79802	HGNC:25842	1q41	1	222695606	222721446	31	94	12
FANCD2	FA complementation group D2	0.0469999	0.379712		99.0483	0.128807	0.546566	201	18		121.159	0.0570886	0.404138	165	8		126.602	0.0469999	0.379712	182	13		GeneID:2177	HGNC:3585	3p25.3	3	10068121	10143616	71	243	15
SERPINB5	serpin family B member 5	0.0481821	0.379813		46.2337	0.276435	0.692044	275	11		81.621	0.0481821	0.379813	105	7		80.4232	0.0509896	0.390932	235	7		GeneID:5268	HGNC:8949	18q21.33	18	61144191	61172318	40	149	10
PLA2G2F	phospholipase A2 group IIF	0.0482228	0.379923		13.7821	0.800285	0.946352	79	42		37.0517	0.0482228	0.379923	62	19		26.0797	0.232721	0.648702	180	21		GeneID:64600	HGNC:30040	1p36.12	1	20465816	20476874	21	99	30
CCNB1	cyclin B1	0.0482367	0.379923		5.56232	0.75136	0.931227	398	18		21.7698	0.0482367	0.379923	439	1		15.7508	0.146863	0.560278	150	7		GeneID:891	HGNC:1579	5q13.2	5	68462977	68474072	10	507	1
SLC1A2	solute carrier family 1 member 2	0.0482612	0.379955		208.3	0.18849	0.613588	88	12		268.124	0.0482612	0.379955	102	4		257.585	0.0617886	0.418827	64	8		GeneID:6506	HGNC:10940	11p13	11	35272752	35441605	168	96	8
CLBA1	clathrin binding box of aftiphilin containing 1	0.0483335	0.380364		18.8471	0.492085	0.821927	372	16		40.7084	0.0483335	0.380364	145	7		30.6569	0.142505	0.552771	189	9		GeneID:122616	HGNC:20126	14q32.33	14	105452125	105461853	21	202	7
TCP11L2	t-complex 11 like 2	0.0367103	0.380428		109.036	0.0367103	0.380428	68	4		66.3071	0.290659	0.701868	17	29		94.1429	0.0755437	0.446673	21	13		GeneID:255394	HGNC:28627	12q23.3	12	106696511	106740781	59	27	11
UGGT2	UDP-glucose glycoprotein glucosyltransferase 2	0.047243	0.380619		255.646	0.0506824	0.422572	342	3		235.46	0.0831428	0.45827	192	4		258.498	0.047243	0.380619	121	6		GeneID:55757	HGNC:15664	13q32.1	13	96453834	96705655	164	248	4
CRYGN	crystallin gamma N	0.0368162	0.380767		42.1472	0.0368162	0.380767	115	5		19.5704	0.473503	0.807071	356	31		29.8437	0.157973	0.573209	207	12		GeneID:155051	HGNC:20458	7q36.1	7	151125918	151137899	21	207	8
RGS14	regulator of G protein signaling 14	0.0368233	0.380767		32.3704	0.0368233	0.380767	164	4		19.1826	0.209987	0.632929	139	19		27.2188	0.0732322	0.443545	259	5		GeneID:10636	HGNC:9996	5q35.3	5	176784925	176799597	14	196	7
TMEM30B	transmembrane protein 30B	0.0368247	0.380767		20.384	0.0368247	0.380767	166	5		7.74809	0.509379	0.821587	246	24		14.6883	0.128466	0.533406	229	14		GeneID:161291	HGNC:27254	14q23.1	14	61744088	61748056	9	272	8
SRP54	signal recognition particle 54	0.0484653	0.380981		56.5421	0.367387	0.753107	131	16		104.754	0.0484653	0.380981	441	1		79.8782	0.136887	0.546559	228	10		GeneID:6729	HGNC:11301	14q13.2	14	35452198	35498773	55	238	10
TPK1	thiamin pyrophosphokinase 1	0.0485398	0.380981		441.533	0.264911	0.681205	326	8		555.584	0.0485398	0.380981	442	1		517.027	0.0893498	0.470346	497	1		GeneID:27010	HGNC:17358	7q35	7	144149034	144533146	399	430	2
HMX3	H6 family homeobox 3	0.0485534	0.380981		6.88679	0.534629	0.843364	392	23		16.0117	0.0485534	0.380981	350	2		13.5204	0.101604	0.491534	498	2		GeneID:340784	HGNC:5019	10q26.13	10	124895486	124898939	8	439	3
PRKRIP1	PRKR interacting protein 1	0.048555	0.380981		38.6221	0.262256	0.679757	42	77		53.3013	0.048555	0.380981	226	2		23.3902	0.810763	0.946742	93	104		GeneID:79706	HGNC:21894	7q22.1	7	102036810	102067113	33	76	50
PLXNA2	plexin A2	0.0368799	0.381126		483.719	0.0368799	0.381126	399	1		195.134	0.932541	0.98365	54	58		280.913	0.519437	0.826691	106	48		GeneID:5362	HGNC:9100	1q32.2	1	208195587	208417729	301	86	24
STK36	serine/threonine kinase 36	0.0369037	0.381161		33.498	0.0369037	0.381161	188	10		26.2692	0.113491	0.513166	199	26		31.7695	0.0484495	0.384045	199	14		GeneID:27148	HGNC:17209	2q35	2	219536809	219567440	17	275	17
CIRBP	cold inducible RNA binding protein	0.0474372	0.381359		5.42616	0.153981	0.577494	144	41		7.93299	0.0680176	0.42858	75	17		9.07441	0.0474372	0.381359	99	12		GeneID:1153	HGNC:1982	19p13.3	19	1269331	1274879	3	112	17
ITPKB	inositol-trisphosphate 3-kinase B	0.0486628	0.381383		108.83	0.482813	0.816281	56	32		182.633	0.0486628	0.381383	59	12		144.69	0.171591	0.589666	62	17		GeneID:3707	HGNC:6179	1q42.12	1	226819391	226926983	114	94	13
TFEC	transcription factor EC	0.0487012	0.381383		37.0622	0.972158	0.994892	469	11		129.266	0.0487012	0.381383	89	8		75.1259	0.42578	0.778619	268	7		GeneID:22797	HGNC:11754	7q31.2	7	115575206	115670817	76	131	8
ANKRD17	ankyrin repeat domain 17	0.0474618	0.381392		136.502	0.107262	0.518342	355	4		153.875	0.0502804	0.384092	450	1		155.179	0.0474618	0.381392	355	4		GeneID:26057	HGNC:23575	4q13.3	4	73939093	74124515	101	440	4
RIOK1	RIO kinase 1	0.04876	0.381626		26.4287	0.579198	0.861013	349	14		59.5796	0.04876	0.381626	415	2		44.3103	0.148562	0.562145	431	2		GeneID:83732	HGNC:18656	6p24.3	6	7390041	7418270	32	446	5
ZNF317	zinc finger protein 317	0.0370758	0.381633		41.9924	0.0370758	0.381633	179	6		16.2518	0.569938	0.850579	122	118		30.0046	0.137837	0.547273	160	27		GeneID:57693	HGNC:13507	19p13.2	19	9251073	9274089	20	175	15
SPANXN4	SPANX family member N4	0.0370906	0.381633		45.1407	0.0370906	0.381633	400	1		9.31934	0.854127	0.95625	309	10		22.1799	0.329792	0.718922	344	4		GeneID:441525	HGNC:33177	Xq27.3	23	142113714	142122097	20	399	2
BSN	bassoon presynaptic cytomatrix protein	0.0370973	0.381633		126.708	0.0370973	0.381633	44	43		69.9121	0.449644	0.793292	299	19		74.5912	0.375702	0.748809	36	61		GeneID:8927	HGNC:1117	3p21.31	3	49591910	49708982	72	66	47
ZBTB37	zinc finger and BTB domain containing 37	0.0371219	0.381633		65.5089	0.0371219	0.381633	220	5		38.049	0.298652	0.706926	140	6		51.8167	0.10385	0.494361	127	4		GeneID:84614	HGNC:28365	1q25.1	1	173837220	173872685	34	188	7
SND1	staphylococcal nuclease and tudor domain containing 1	0.0488358	0.381657		275.835	0.250392	0.668585	84	30		364.079	0.0488358	0.381657	258	5		307.121	0.143627	0.555066	191	20		GeneID:27044	HGNC:30646	7q32.1	7	127292248	127732645	242	162	11
SIPA1L2	signal induced proliferation associated 1 like 2	0.0488624	0.381657		452.247	0.0750669	0.470727	253	4		476.122	0.0488624	0.381657	146	4		465.808	0.0589155	0.412808	78	11		GeneID:57568	HGNC:23800	1q42.2	1	232533711	232766242	337	363	4
IFT81	intraflagellar transport 81	0.0489998	0.381657		74.1069	0.0848001	0.489832	367	3		82.7574	0.0489998	0.381657	419	3		79.5421	0.0600064	0.414026	450	3		GeneID:28981	HGNC:14313	12q24.11	12	110562162	110656598	49	458	4
VPS52	VPS52 subunit of GARP complex	0.049027	0.381657		18.4791	0.25774	0.676502	31	152		30.837	0.049027	0.381657	53	20		27.7291	0.0747648	0.445888	52	93		GeneID:6293	HGNC:10518	6p21.32	6	33218049	33239742	15	58	94
MGAT3	beta-1%2C4-mannosyl-glycoprotein 4-beta-N-acetylglucosaminyltransferase	0.0490499	0.381657		51.1987	0.350583	0.741119	64	63		83.6699	0.0490499	0.381657	5	28		66.5613	0.142848	0.553467	10	49		GeneID:4248	HGNC:7046	22q13.1	22	39853017	39888199	48	5	42
CFHR3	complement factor H related 3	0.0490763	0.381657		21.7616	0.224652	0.647169	541	2		38.4905	0.0490763	0.381657	444	1		32.2686	0.0845698	0.462312	491	1		GeneID:10878	HGNC:16980	1q31.3	1	196743970	196764537	17	509	1
HERC4	HECT and RLD domain containing E3 ubiquitin protein ligase 4	0.0490951	0.381657		83.376	0.609914	0.873857	447	16		156.72	0.0490951	0.381657	213	6		128.631	0.138013	0.547442	303	7		GeneID:26091	HGNC:24521	10q21.3	10	69681662	69835040	97	291	6
TNFRSF11A	TNF receptor superfamily member 11a	0.0490955	0.381657		127.159	0.6684	0.898996	275	20		250.593	0.0490955	0.381657	105	8		175.063	0.284418	0.686307	235	11		GeneID:8792	HGNC:11908	18q21.33	18	59992543	60058521	155	149	11
CWC27	CWC27 spliceosome associated cyclophilin	0.0491486	0.381657		151.302	0.382024	0.763843	463	5		225.285	0.0491486	0.381657	151	7		207.39	0.082625	0.459403	489	1		GeneID:10283	HGNC:10664	5q12.3	5	64064745	64314590	147	214	7
GGT5	gamma-glutamyltransferase 5	0.0491701	0.381657		59.2593	0.545408	0.847	265	27		120.843	0.0491701	0.381657	273	5		94.8178	0.141805	0.55234	333	8		GeneID:2687	HGNC:4260	22q11.23	22	24615622	24641110	68	356	6
CGB3	chorionic gonadotropin subunit beta 3	0.0492005	0.381657		3.07796	0.627709	0.881079	218	96		22.2372	0.0492005	0.381657	63	10		14.4281	0.123354	0.527276	94	27		GeneID:1082	HGNC:1886	19q13.33	19	49526126	49527632	7	100	25
MUC4	mucin 4%2C cell surface associated	0.0492271	0.381657		209.827	0.322583	0.724996	213	17		354.481	0.0492271	0.381657	284	6		304.954	0.0947838	0.479455	258	5		GeneID:4585	HGNC:7514	3q29	3	195473642	195538800	192	316	8
FAM220A	family with sequence similarity 220 member A	0.0492604	0.381657		95.197	0.0672186	0.460083	155	7		102.279	0.0492604	0.381657	194	6		101.981	0.0499045	0.389113	245	4		GeneID:84792	HGNC:22422	7p22.1	7	6369042	6388598	57	261	8
SLC25A27	solute carrier family 25 member 27	0.0492611	0.381657		21.9165	0.258771	0.677123	7	30		34.0837	0.0492611	0.381657	20	9		31.8212	0.0676714	0.432647	5	11		GeneID:9481	HGNC:21065	6p12.3	6	46620712	46645927	18	9	12
GLI4	GLI family zinc finger 4	0.0492763	0.381657		7.41075	0.861939	0.964786	23	81		30.2965	0.0492763	0.381657	67	13		13.8691	0.456073	0.795389	22	45		GeneID:2738	HGNC:4320	8q24.3	8	144349615	144359101	15	39	18
ZC3HC1	zinc finger C3HC-type containing 1	0.0493306	0.381657		62.5502	0.112596	0.527164	84	17		75.8471	0.0493306	0.381657	258	6		75.2645	0.0511239	0.390932	191	6		GeneID:51530	HGNC:29913	7q32.2	7	129658126	129691291	42	162	12
TTLL12	tubulin tyrosine ligase like 12	0.049357	0.381657		31.1242	0.936158	0.984922	25	46		93.1836	0.049357	0.381657	76	10		64.0808	0.282984	0.684182	24	24		GeneID:23170	HGNC:28974	22q13.2	22	43562628	43583140	56	46	14
SHLD3	shieldin complex subunit 3	0.049365	0.381657		2.449	0.969367	0.99389	398	25		24.5353	0.049365	0.381657	151	8		11.6766	0.352372	0.734419	150	16		GeneID:112441434	HGNC:53826	5q12.3	5	64920854	64926755	11	214	8
KCNA6	potassium voltage-gated channel subfamily A member 6	0.0493712	0.381657		104.008	0.326532	0.726783	375	3		173.967	0.0493712	0.381657	252	4		157.069	0.0783635	0.451148	289	6		GeneID:3742	HGNC:6225	12p13.32	12	4918500	4960278	95	333	7
ANXA3	annexin A3	0.0493864	0.381657		91.0539	0.115026	0.529087	259	8		111.307	0.0493864	0.381657	61	6		110.202	0.0516776	0.391627	111	8		GeneID:306	HGNC:541	4q21.21	4	79472924	79531601	62	98	6
RNF113B	ring finger protein 113B	0.0493979	0.381657		2.00624	0.159306	0.583808	350	4		3.91763	0.0493979	0.381657	98	8		3.7386	0.0548971	0.401667	121	8		GeneID:140432	HGNC:17267	13q32.2	13	98828039	98829523	1	140	9
EIF2B4	eukaryotic translation initiation factor 2B subunit delta	0.0493991	0.381657		7.88306	0.7477	0.929477	181	57		22.5853	0.0493991	0.381657	211	5		15.4656	0.218329	0.63588	261	15		GeneID:8890	HGNC:3260	2p23.3	2	27587219	27593205	12	287	10
SWSAP1	SWIM-type zinc finger 7 associated protein 1	0.0494011	0.381657		1.68156	0.432698	0.790552	122	77		6.04604	0.0494011	0.381657	122	14		4.61126	0.100888	0.490829	160	17		GeneID:126074	HGNC:26638	19p13.2	19	11485342	11486845	2	175	19
TUBGCP4	tubulin gamma complex associated protein 4	0.0494191	0.381657		31.001	0.309094	0.716249	55	39		57.7177	0.0494191	0.381657	44	43		44.6356	0.119337	0.520281	43	30		GeneID:27229	HGNC:16691	15q15.3	15	43663299	43701969	28	67	38
NDUFB2	NADH:ubiquinone oxidoreductase subunit B2	0.0372159	0.381877		23.5221	0.0372159	0.381877	335	3		14.9008	0.163666	0.580964	405	6		21.4123	0.053032	0.395787	440	2		GeneID:4708	HGNC:7697	7q34	7	140396508	140406443	10	437	4
LIPF	lipase F%2C gastric type	0.0475841	0.381931		31.2333	0.0885722	0.494667	106	11		35.1621	0.0536748	0.394768	135	11		36.1136	0.0475841	0.381931	86	11		GeneID:8513	HGNC:6622	10q23.31	10	90424199	90438571	19	141	15
ARNT2	aryl hydrocarbon receptor nuclear translocator 2	0.0476148	0.381931		368.524	0.0538212	0.427884	247	8		330.908	0.112048	0.511041	83	14		374.647	0.0476148	0.381931	221	11		GeneID:9915	HGNC:16876	15q25.1	15	80696724	80890274	251	123	15
BBX	BBX high mobility group box domain containing	0.0476314	0.381931		328.188	0.0891416	0.494667	496	1		325.545	0.0934828	0.478258	336	6		362.217	0.0476314	0.381931	438	1		GeneID:56987	HGNC:14422	3q13.12	3	107241809	107530186	231	424	3
SP100	SP100 nuclear antigen	0.0372914	0.381991		239.16	0.0372914	0.381991	401	1		130.847	0.600443	0.860684	236	38		196.955	0.127485	0.532039	532	1		GeneID:6672	HGNC:11206	2q37.1	2	231280916	231410321	148	485	1
SLC25A33	solute carrier family 25 member 33	0.0496598	0.382462		29.1669	0.773323	0.937985	276	44		65.6156	0.0496598	0.382462	47	8		50.0043	0.192985	0.611866	90	18		GeneID:84275	HGNC:29681	1p36.22	1	9599524	9645231	40	74	11
CHD1	chromodomain helicase DNA binding protein 1	0.0496825	0.382462		34.0849	0.883839	0.971442	579	3		88.9071	0.0496825	0.382462	445	1		57.8053	0.342436	0.727989	603	1		GeneID:1105	HGNC:1915	5q21.1	5	98189689	98264711	54	510	1
B2M	beta-2-microglobulin	0.0497131	0.382462		3.80435	0.747107	0.929477	55	62		15.3987	0.0497131	0.382462	44	44		10.2705	0.184823	0.6018	43	41		GeneID:567	HGNC:914	15q21.1	15	45003715	45010343	7	67	39
UBAC2	UBA domain containing 2	0.0497396	0.382462		78.4802	0.889693	0.973164	350	13		224.003	0.0497396	0.382462	98	9		114.594	0.546864	0.840493	121	18		GeneID:337867	HGNC:20486	13q32.3	13	99853108	100038758	130	140	10
CEP85	centrosomal protein 85	0.049751	0.382462		39.3428	0.450816	0.801427	59	62		73.7623	0.049751	0.382462	323	5		52.3438	0.206042	0.624841	76	39		GeneID:64793	HGNC:25309	1p36.11	1	26560691	26605299	41	117	12
CHRNA5	cholinergic receptor nicotinic alpha 5 subunit	0.0497733	0.382462		32.525	0.301871	0.710777	247	35		58.0762	0.0497733	0.382462	83	12		52.2473	0.0744848	0.445356	221	15		GeneID:1138	HGNC:1959	15q25.1	15	78857862	78887611	29	123	16
DNPH1	2'-deoxynucleoside 5'-phosphate N-hydrolase 1	0.0497847	0.382462		2.67775	0.555047	0.851106	7	51		10.6034	0.0497847	0.382462	20	10		6.67624	0.163829	0.580356	5	19		GeneID:10591	HGNC:21218	6p21.1	6	43193367	43197219	4	9	13
TADA2B	transcriptional adaptor 2B	0.0497882	0.382462		52.0207	0.0528051	0.423964	318	3		52.7818	0.0497882	0.382462	342	3		46.3174	0.0824852	0.459101	455	2		GeneID:93624	HGNC:30781	4p16.1	4	7045099	7059679	27	422	5
MYO5B	myosin VB	0.0498001	0.382462		450.171	0.462081	0.806382	112	27		645.904	0.0498001	0.382462	289	4		593.907	0.0975799	0.485967	139	9		GeneID:4645	HGNC:7603	18q21.1	18	47349159	47721517	455	199	8
FLOT2	flotillin 2	0.049815	0.382462		15.0189	0.665594	0.897505	8	58		46.9495	0.049815	0.382462	92	9		31.81	0.156408	0.5719	14	29		GeneID:2319	HGNC:3758	17q11.2	17	27206357	27224751	22	21	26
RUFY2	RUN and FYVE domain containing 2	0.0498225	0.382462		37.8885	0.837216	0.957346	447	24		92.7182	0.0498225	0.382462	213	7		66.9481	0.223854	0.641487	303	10		GeneID:55680	HGNC:19761	10q21.3	10	70100869	70167034	56	291	7
DLGAP5	DLG associated protein 5	0.0498946	0.382462		19.0908	0.830148	0.956104	336	12		56.3013	0.0498946	0.382462	446	1		35.0391	0.293902	0.694011	557	2		GeneID:9787	HGNC:16864	14q22.3	14	55614853	55658303	31	438	2
SDHA	succinate dehydrogenase complex flavoprotein subunit A	0.0499104	0.382462		105.64	0.188358	0.613587	204	15		185.487	0.0499104	0.382462	239	8		161.856	0.0728169	0.44306	241	12		GeneID:6389	HGNC:10680	5p15.33	5	218435	257197	76	310	9
C14orf28	chromosome 14 open reading frame 28	0.0499304	0.382462		7.41649	0.569112	0.858202	546	4		17.6304	0.0499304	0.382462	448	1		13.7803	0.139289	0.549972	538	1		GeneID:122525	HGNC:19834	14q21.2	14	45366478	45376460	9	512	1
ZNF212	zinc finger protein 212	0.0499928	0.382462		18.3994	0.428826	0.787703	115	35		36.0823	0.0499928	0.382462	356	5		25.782	0.176057	0.592792	207	14		GeneID:7988	HGNC:13004	7q36.1	7	148936742	148952697	19	207	10
FBL	fibrillarin	0.0499952	0.382462		19.877	0.258107	0.676778	383	22		33.2379	0.0499952	0.382462	206	17		22.9165	0.179418	0.595812	231	22		GeneID:2091	HGNC:3599	19q13.2	19	40325098	40337019	16	285	13
KCNJ12	potassium inwardly rectifying channel subfamily J member 12	0.0500238	0.382524		59.7009	0.189186	0.614031	96	29		82.6476	0.0500238	0.382524	27	17		67.0494	0.123434	0.527276	39	20		GeneID:3768	HGNC:6258	17p11.2	17	21279669	21323182	46	44	22
ZASP	ZO-2 associated speckle protein	0.0478433	0.382808		8.87593	0.067868	0.460271	42	40		8.1086	0.0904881	0.47188	85	46		9.80424	0.0478433	0.382808	93	34		GeneID:101927655	NA	7q22.1	7	100171634	100172842	4	76	48
KLC2	kinesin light chain 2	0.0501157	0.38307		8.42968	0.528101	0.840152	74	69		20.6825	0.0501157	0.38307	231	15		16.7549	0.112328	0.510017	162	34		GeneID:64837	HGNC:20716	11q13.2	11	66024759	66035331	10	142	26
MAU2	MAU2 sister chromatid cohesion factor	0.0375562	0.383705		68.036	0.0375562	0.383705	72	14		44.4922	0.25317	0.66967	94	63		57.2044	0.0900856	0.471285	172	28		GeneID:23383	HGNC:29140	19p13.11	19	19431638	19469563	38	134	24
ATP6V1E2	ATPase H+ transporting V1 subunit E2	0.0375615	0.383705		97.9752	0.0375615	0.383705	124	4		78.1472	0.101654	0.492151	164	7		38.9092	0.636837	0.880622	164	17		GeneID:90423	HGNC:18125	2p21	2	46738986	46769716	50	223	5
METRN	meteorin%2C glial cell differentiation regulator	0.037612	0.383705		27.8432	0.037612	0.383705	129	9		13.5746	0.271649	0.685576	80	61		20.8977	0.098765	0.487368	305	19		GeneID:79006	HGNC:14151	16p13.3	16	765118	769655	11	119	24
LONP2	lon peptidase 2%2C peroxisomal	0.0376205	0.383705		85.3579	0.0376205	0.383705	110	3		46.5858	0.610351	0.865686	116	23		52.6777	0.447201	0.7905	58	20		GeneID:83752	HGNC:20598	16q12.1	16	48278211	48396914	53	88	6
STX17	syntaxin 17	0.0481908	0.384045		84.1043	0.0646909	0.454297	344	7		80.9115	0.0785181	0.449519	277	4		88.9414	0.0481908	0.384045	274	5		GeneID:55014	HGNC:11432	9q31.1	9	102668936	102736816	52	366	10
SMAD7	SMAD family member 7	0.0482538	0.384045		97.5184	0.203711	0.627941	112	19		129.883	0.056115	0.401748	289	6		133.56	0.0482538	0.384045	139	6		GeneID:4092	HGNC:6773	18q21.1	18	46446223	46477335	77	199	7
MARK2	microtubule affinity regulating kinase 2	0.0483355	0.384045		57.2705	0.116861	0.531894	107	22		67.7339	0.0555156	0.400223	88	15		69.6727	0.0483355	0.384045	79	9		GeneID:2011	HGNC:3332	11q13.1	11	63606582	63678492	39	127	20
ZIM2	zinc finger imprinted 2	0.0483377	0.384045		74.2077	0.150768	0.573411	69	32		86.0645	0.0738168	0.439119	245	12		92.8667	0.0483377	0.384045	116	14		GeneID:23619	HGNC:12875	19q13.43	19	57285915	57352094	55	124	27
CD22	CD22 molecule	0.0483468	0.384045		95.7816	0.0639858	0.452548	136	12		92.3409	0.078612	0.44953	208	9		100.425	0.0483468	0.384045	282	9		GeneID:933	HGNC:1643	19q13.12	19	35820090	35838264	61	241	18
NKD1	NKD inhibitor of WNT signaling pathway 1	0.0484682	0.384045		90.9983	0.136866	0.556387	110	9		96.7617	0.0954771	0.480946	116	6		107.302	0.0484682	0.384045	58	4		GeneID:85407	HGNC:17045	16q12.1	16	50582307	50683160	70	88	7
EMC3	ER membrane protein complex subunit 3	0.0484781	0.384045		73.2071	0.0888417	0.494667	201	13		81.4614	0.0604378	0.410522	165	10		86.2796	0.0484781	0.384045	182	14		GeneID:55831	HGNC:23999	3p25.3	3	10004366	10052802	45	243	16
STMP1	short transmembrane mitochondrial protein 1	0.0485214	0.384045		38.9314	0.0638308	0.452548	128	9		37.2722	0.0762172	0.444478	178	12		41.4928	0.0485214	0.384045	159	12		GeneID:647087	HGNC:41909	7q33	7	135347262	135361164	21	235	13
TRAPPC2L	trafficking protein particle complex 2 like	0.0485541	0.384045		24.2178	0.0936845	0.497561	20	21		26.8646	0.0658016	0.423481	142	16		29.1818	0.0485541	0.384045	34	17		GeneID:51693	HGNC:30887	16q24.3	16	88922628	88929086	14	41	20
ASPG	asparaginase	0.050341	0.384092		64.2438	0.227328	0.64942	372	7		94.8699	0.050341	0.384092	145	8		90.3553	0.0632496	0.420379	189	3		GeneID:374569	HGNC:20123	14q32.33	14	104552037	104581919	51	202	8
FBXO39	F-box protein 39	0.0503525	0.384092		38.0129	0.289859	0.703305	137	52		62.7997	0.0503525	0.384092	48	21		54.8468	0.0886881	0.469695	73	27		GeneID:162517	HGNC:28565	17p13.1	17	6679534	6690965	33	79	27
THAP5	THAP domain containing 5	0.0504189	0.384101		11.2778	0.151716	0.574688	483	2		15.9396	0.0504189	0.384101	451	1		15.8726	0.0512282	0.390932	425	2		GeneID:168451	HGNC:23188	7q31.1	7	108202576	108210212	7	500	2
FBXO11	F-box protein 11	0.0504941	0.384101		141.962	0.283036	0.696219	358	10		206.981	0.0504941	0.384101	164	4		193.809	0.0727899	0.44306	164	6		GeneID:80204	HGNC:13590	2p16.3	2	48034059	48133637	125	240	4
TBC1D32	TBC1 domain family member 32	0.0505022	0.384101		164.596	0.298594	0.708681	169	2		242.072	0.0505022	0.384101	218	6		199.737	0.135318	0.545102	134	2		GeneID:221322	HGNC:21485	6q22.31	6	121400640	121655875	149	200	3
SSC4D	scavenger receptor cysteine rich family member with 4 domains	0.0505142	0.384101		30.9008	0.287928	0.70122	417	8		51.5585	0.0505142	0.384101	169	6		48.361	0.065955	0.429222	264	4		GeneID:136853	HGNC:14461	7q11.23	7	76018654	76039014	27	246	9
PRDM10	PR/SET domain 10	0.05057	0.384101		149.825	0.256105	0.67466	146	5		208.627	0.05057	0.384101	35	4		192.419	0.0804005	0.456844	42	5		GeneID:56980	HGNC:13995	11q24.3	11	129769606	129872730	129	56	5
RPL17-C18orf32	RPL17-C18orf32 readthrough	0.0505744	0.384101		26.9979	0.104631	0.514669	112	7		33.5792	0.0505744	0.384101	289	5		27.2363	0.101851	0.491534	139	10		GeneID:100526842	HGNC:44661	18q21.1	18	47007548	47018835	16	199	9
TIFA	TRAF interacting protein with forkhead associated domain	0.0487141	0.384136		17.641	0.0596667	0.443842	441	3		14.1804	0.102802	0.494335	327	3		18.9627	0.0487141	0.384136	377	3		GeneID:92610	HGNC:19075	4q25	4	113195693	113207060	7	420	3
UGT1A8	UDP glucuronosyltransferase family 1 member A8	0.0487211	0.384136		221.684	0.0901144	0.494667	163	4		197.876	0.150689	0.566167	236	13		250.567	0.0487211	0.384136	198	4		GeneID:54576	HGNC:12540	2q37.1	2	234526279	234681946	151	269	7
OPN1LW	opsin 1%2C long wave sensitive	0.0487277	0.384136		22.2198	0.0816505	0.485781	60	19		23.9588	0.0642373	0.41992	97	20		25.9645	0.0487277	0.384136	80	17		GeneID:5956	HGNC:9936	Xq28	23	153409717	153424507	11	111	21
BORCS8-MEF2B	BORCS8-MEF2B readthrough	0.0506304	0.384172		76.7288	0.319428	0.722999	72	55		130.46	0.0506304	0.384172	94	18		103.66	0.127368	0.532039	172	33		GeneID:4207	HGNC:39979	19p13.11	19	19256376	19302961	70	134	29
H2BC5	H2B clustered histone 5	0.0506674	0.384172		17.6524	0.102932	0.511552	102	28		21.2593	0.0506674	0.384172	157	14		19.608	0.0702453	0.437695	100	20		GeneID:3017	HGNC:4747	6p22.2	6	26158349	26171577	10	159	21
OCEL1	occludin/ELL domain containing 1	0.0506721	0.384172		12.394	0.314688	0.720463	72	54		25.9155	0.0506721	0.384172	94	19		23.5214	0.0695163	0.435921	104	13		GeneID:79629	HGNC:26221	19p13.11	19	17337035	17340028	11	134	30
ERVH48-1	endogenous retrovirus group 48 member 1	0.0377636	0.384262		34.4257	0.0377636	0.384262	135	3		27.6159	0.105991	0.500251	155	11		32.0339	0.0542032	0.399727	193	9		GeneID:90625	HGNC:17216	21q22.3	21	44337361	44345708	18	239	3
OAS3	2'-5'-oligoadenylate synthetase 3	0.0377748	0.384262		52.1712	0.0377748	0.384262	402	1		20.3593	0.668677	0.887322	419	38		33.9796	0.22937	0.646319	450	17		GeneID:4940	HGNC:8088	12q24.13	12	113376279	113411056	27	487	1
IRS2	insulin receptor substrate 2	0.0377849	0.384262		74.2577	0.0377849	0.384262	381	2		60.3214	0.0887871	0.468116	459	2		69.3326	0.0510478	0.390932	443	1		GeneID:8660	HGNC:6126	13q34	13	110405042	110438930	35	465	2
MAX	MYC associated factor X	0.0378136	0.384262		148.867	0.0378136	0.384262	267	2		76.2859	0.639953	0.877576	127	25		102.765	0.268971	0.673036	394	10		GeneID:4149	HGNC:6913	14q23.3	14	65472819	65569413	90	182	4
GOLGA7	golgin A7	0.0378223	0.384262		53.4021	0.0378223	0.384262	262	3		21.0378	0.729423	0.910646	437	14		38.1885	0.185723	0.60289	348	5		GeneID:51125	HGNC:24876	8p11.21	8	41347915	41368499	29	375	4
PTPRZ1	protein tyrosine phosphatase receptor type Z1	0.0507136	0.384331		218.523	0.229105	0.651141	43	7		302.872	0.0507136	0.384331	147	6		252.243	0.125147	0.528961	95	7		GeneID:5803	HGNC:9685	7q31.32	7	121513215	121702090	185	77	8
UST	uronyl 2-sulfotransferase	0.0378703	0.38454		668.948	0.0378703	0.38454	116	5		494.407	0.400616	0.769571	310	22		545.525	0.224678	0.642927	169	18		GeneID:10090	HGNC:17223	6q25.1	6	149068166	149398126	482	208	5
CTSV	cathepsin V	0.0488558	0.384651		14.7624	0.0575756	0.438224	344	6		10.3223	0.181924	0.603382	277	10		15.3847	0.0488558	0.384651	274	6		GeneID:1515	HGNC:2538	9q22.33	9	99791959	99801925	7	366	11
CHSY3	chondroitin sulfate synthase 3	0.043024	0.384795		257.524	0.043024	0.402053	36	9		202.432	0.141023	0.55396	506	2		251.499	0.0489053	0.384795	232	3		GeneID:337876	HGNC:24293	5q23.3	5	129240158	129522327	153	65	9
HS6ST1	heparan sulfate 6-O-sulfotransferase 1	0.0489393	0.384806		127.875	0.0852515	0.490328	307	5		134.841	0.0625196	0.415338	205	5		140.296	0.0489393	0.384806	275	3		GeneID:9394	HGNC:5201	2q14.3	2	129023054	129076442	88	284	5
MMP25	matrix metallopeptidase 25	0.0490195	0.384935		58.3837	0.126682	0.543586	129	41		71.4396	0.0605876	0.410522	80	23		75.1504	0.0490195	0.384935	178	10		GeneID:64386	HGNC:14246	16p13.3	16	3096562	3110727	37	119	29
TXLNB	taxilin beta	0.0490479	0.384935		66.2421	0.115777	0.52993	118	3		72.5614	0.0844342	0.458556	438	3		83.5995	0.0490479	0.384935	249	3		GeneID:167838	HGNC:21617	6q24.1	6	139561198	139613135	42	213	2
RFLNB	refilin B	0.0509937	0.385983		14.5581	0.269668	0.6869	67	34		27.7093	0.0509937	0.385983	38	19		22.5402	0.096413	0.484351	57	19		GeneID:359845	HGNC:28705	17p13.3	17	289769	295730	12	60	23
ATP2C1	ATPase secretory pathway Ca2+ transporting 1	0.0510259	0.38607		132.191	0.20335	0.627658	293	15		172.59	0.0510259	0.38607	325	3		159.171	0.0816423	0.458835	326	4		GeneID:27032	HGNC:13211	3q22.1	3	130569439	130735556	108	417	3
ZNF808	zinc finger protein 808	0.0381598	0.386107		133.248	0.0381598	0.386107	202	10		76.5968	0.291245	0.701868	63	61		94.9764	0.146974	0.560335	94	32		GeneID:388558	HGNC:33230	19q13.41	19	53030921	53059589	69	100	23
DARS2	aspartyl-tRNA synthetase 2%2C mitochondrial	0.03819	0.386107		45.0021	0.03819	0.386107	220	6		14.1823	0.760932	0.924075	140	15		28.295	0.205541	0.624477	127	9		GeneID:55157	HGNC:25538	1q25.1	1	173793811	173827684	22	188	8
KIN	Kin17 DNA and RNA binding protein	0.0511878	0.386981		88.4804	0.143141	0.563724	92	6		115.014	0.0511878	0.386981	261	5		113.244	0.0548098	0.40147	128	5		GeneID:22944	HGNC:6327	10p14	10	7792925	7829956	61	179	7
KLLN	killin%2C p53 regulated DNA replication inhibitor	0.0494953	0.387543		5.38177	0.0686621	0.46105	106	10		4.94141	0.0854932	0.460118	135	13		6.03905	0.0494953	0.387543	86	12		GeneID:100144748	HGNC:37212	10q23.31	10	89618915	89623290	2	141	16
ADRB2	adrenoceptor beta 2	0.0514054	0.387848		5.9145	0.58761	0.865298	101	40		22.3505	0.0514054	0.387848	91	7		16.6721	0.113677	0.510721	92	13		GeneID:154	HGNC:286	5q32	5	148206174	148208186	9	133	9
DNM1	dynamin 1	0.0514293	0.387848		60.5766	0.475213	0.812296	120	57		114.53	0.0514293	0.387848	68	12		93.6734	0.124931	0.528961	125	20		GeneID:1759	HGNC:2972	9q34.11	9	130965658	131017523	65	104	13
TSPAN18	tetraspanin 18	0.0514565	0.387848		319.348	0.540619	0.846019	298	47		490.878	0.0514565	0.387848	9	16		422.784	0.14511	0.557906	72	18		GeneID:90139	HGNC:20660	11p11.2	11	44748512	44953974	340	16	18
PFDN1	prefoldin subunit 1	0.0514658	0.387848		36.2604	0.294769	0.706488	331	41		55.8205	0.0514658	0.387848	295	16		44.8355	0.139256	0.549972	337	27		GeneID:5201	HGNC:8866	5q31.3	5	139624620	139682686	32	381	21
CKMT1A	creatine kinase%2C mitochondrial 1A	0.0514815	0.387848		7.32178	0.196718	0.621588	55	28		11.2361	0.0514815	0.387848	44	45		10.861	0.0587358	0.412589	43	23		GeneID:548596	HGNC:31736	15q15.3	15	43984984	43991420	5	67	40
CORO2A	coronin 2A	0.0495847	0.387918		219.236	0.0816576	0.485781	344	9		195.829	0.154008	0.570543	277	8		236.689	0.0495847	0.387918	274	7		GeneID:7464	HGNC:2255	9q22.33	9	100883257	100954919	151	366	12
PDGFA	platelet derived growth factor subunit A	0.0384119	0.387927		137.219	0.0384119	0.387927	171	7		97.0591	0.13779	0.551636	118	18		124.518	0.0571888	0.409821	152	12		GeneID:5154	HGNC:8799	7p22.3	7	536895	559483	65	169	12
DDAH2	dimethylarginine dimethylaminohydrolase 2	0.0385115	0.388407		13.5993	0.0385115	0.388407	31	69		7.27039	0.2936	0.703577	53	85		10.6131	0.105014	0.496324	52	108		GeneID:23564	HGNC:2716	6p21.33	6	31694817	31698040	6	58	85
FOXA2	forkhead box A2	0.0385556	0.388407		15.0898	0.0385556	0.388407	114	4		5.57989	0.309762	0.71481	73	14		9.72291	0.119676	0.520306	156	11		GeneID:3170	HGNC:5022	20p11.21	20	22561636	22566128	5	108	11
EXTL1	exostosin like glycosyltransferase 1	0.0386603	0.388407		37.4451	0.0386603	0.388407	59	19		19.5134	0.388061	0.763055	323	22		29.0571	0.117287	0.516708	76	25		GeneID:2134	HGNC:3515	1p36.11	1	26348266	26362955	19	117	9
RBM47	RNA binding motif protein 47	0.038667	0.388407		594.849	0.038667	0.388407	2	7		333.693	0.846226	0.953187	2	31		449.29	0.321648	0.713952	2	21		GeneID:54502	HGNC:30358	4p14	4	40425297	40632611	420	2	9
PDLIM5	PDZ and LIM domain 5	0.0386678	0.388407		321.338	0.0386678	0.388407	143	4		215.069	0.243341	0.659515	130	6		267.154	0.0978628	0.486262	81	4		GeneID:10611	HGNC:17468	4q22.3	4	95373093	95589374	186	130	4
MRPL37	mitochondrial ribosomal protein L37	0.0516615	0.388984		11.3558	0.994457	0.998961	446	26		59.3484	0.0516615	0.388984	267	6		32.8677	0.449101	0.792334	466	11		GeneID:51253	HGNC:14034	1p32.3	1	54665840	54691162	34	460	3
ZNF526	zinc finger protein 526	0.0498855	0.389113		10.9826	0.0541233	0.428897	32	32		8.45912	0.134596	0.546814	24	37		11.2017	0.0498855	0.389113	20	26		GeneID:116115	HGNC:29415	19q13.2	19	42724464	42732353	5	33	36
RAB5B	RAB5B%2C member RAS oncogene family	0.0499886	0.389248		24.8881	0.0613913	0.446206	70	45		22.6788	0.0935582	0.478258	109	47		25.9572	0.0499886	0.389248	55	39		GeneID:5869	HGNC:9784	12q13.2	12	56367733	56390467	14	81	51
MRS2	magnesium transporter MRS2	0.0387989	0.389305		79.7581	0.0387989	0.389305	102	10		45.8219	0.349251	0.74192	157	32		66.5336	0.0934056	0.477226	100	26		GeneID:57380	HGNC:13785	6p22.3	6	24403164	24426418	43	159	19
COL6A3	collagen type VI alpha 3 chain	0.0517544	0.389369		126.913	0.39481	0.771591	248	21		199.424	0.0517544	0.389369	396	2		171.002	0.120601	0.522026	519	2		GeneID:1293	HGNC:2213	2q37.3	2	238232661	238322807	124	357	9
ONECUT2	one cut homeobox 2	0.0388428	0.389467		114.954	0.0388428	0.389467	404	1		55.0518	0.575129	0.851321	306	8		81.5501	0.182935	0.599905	484	3		GeneID:9480	HGNC:8139	18q21.31	18	55102606	55158530	64	393	3
POU2F1	POU class 2 homeobox 1	0.0388718	0.389467		205.32	0.0388718	0.389467	158	4		80.7777	0.922028	0.980438	95	44		87.0737	0.874647	0.967702	118	43		GeneID:5451	HGNC:9212	1q24.2	1	167190122	167396582	127	138	5
OSGIN2	oxidative stress induced growth inhibitor family member 2	0.0388778	0.389467		48.5139	0.0388778	0.389467	405	1		23.3764	0.461473	0.800525	400	7		36.0503	0.129963	0.536396	372	3		GeneID:734	HGNC:1355	8q21.3	8	90914096	90940116	25	457	2
IFITM2	interferon induced transmembrane protein 2	0.038904	0.389521		23.6777	0.038904	0.389521	99	11		2.48297	0.830858	0.947198	423	36		11.1706	0.217333	0.635227	158	46		GeneID:10581	HGNC:5413	11p15.5	11	308107	309410	8	489	1
TBK1	TANK binding kinase 1	0.0518332	0.389805		59.5204	0.177822	0.603826	104	6		74.8387	0.0518332	0.389805	354	4		68.4248	0.0875852	0.468195	330	5		GeneID:29110	HGNC:11584	12q14.2	12	64845900	64895894	47	189	7
KIAA1549L	KIAA1549 like	0.0502148	0.389902		431.895	0.11152	0.526389	88	7		429.008	0.116085	0.516739	102	10		488.335	0.0502148	0.389902	64	7		GeneID:25758	HGNC:24836	11p13	11	33397654	33695648	328	96	9
PMS2	PMS1 homolog 2%2C mismatch repair system component	0.0389675	0.389947		123.068	0.0389675	0.389947	155	3		85.6961	0.229333	0.650561	194	20		80.8112	0.281657	0.683092	245	17		GeneID:5395	HGNC:9122	7p22.1	7	6010556	6048737	70	261	7
KRTAP5-1	keratin associated protein 5-1	0.0502644	0.390125		6.27341	0.0663914	0.458081	99	17		6.12493	0.0698426	0.433015	114	25		7.09704	0.0502644	0.390125	158	19		GeneID:387264	HGNC:23596	11p15.5	11	1605572	1606513	2	161	28
MAD2L1	mitotic arrest deficient 2 like 1	0.0503011	0.390247		23.8021	0.0747736	0.470727	109	6		24.8491	0.0628556	0.415833	320	4		26.1879	0.0503011	0.390247	384	3		GeneID:4085	HGNC:6763	4q27	4	120976778	120988003	13	195	7
NRCAM	neuronal cell adhesion molecule	0.0519793	0.390408		417.893	0.307613	0.714837	483	4		581.838	0.0519793	0.390408	451	2		516.553	0.109501	0.505307	425	3		GeneID:4897	HGNC:7994	7q31.1	7	107788094	108097164	382	500	3
PLS3	plastin 3	0.0520061	0.390408		56.2149	0.745515	0.928808	377	4		112.316	0.0520061	0.390408	311	5		83.963	0.250398	0.662133	194	15		GeneID:5358	HGNC:9091	Xq23	23	114795501	114885181	72	280	7
ADNP	activity dependent neuroprotector homeobox	0.0520133	0.390408		31.5471	0.287098	0.700114	222	11		55.7373	0.0520133	0.390408	452	1		45.4093	0.104898	0.496174	380	3		GeneID:23394	HGNC:15766	20q13.13	20	49505455	49547974	28	394	3
CDK19	cyclin dependent kinase 19	0.0520595	0.390408		97.867	0.722015	0.920584	21	23		191.984	0.0520595	0.390408	288	6		133.524	0.318952	0.711781	84	14		GeneID:23097	HGNC:19338	6q21	6	110931181	111137058	123	43	6
RETREG2	reticulophagy regulator family member 2	0.05206	0.390408		15.467	0.250157	0.668191	188	28		27.4416	0.05206	0.390408	199	14		18.7624	0.16296	0.579372	199	25		GeneID:79137	HGNC:28450	2q35	2	220042997	220050197	12	275	21
TIMM10B	translocase of inner mitochondrial membrane 10B	0.0469017	0.390547		9.12256	0.0469017	0.413792	141	9		6.19566	0.125004	0.533632	114	39		8.90575	0.0504207	0.390547	428	2		GeneID:26515	HGNC:4022	11p15.4	11	6502731	6505911	3	161	27
BRAF	B-Raf proto-oncogene%2C serine/threonine kinase	0.0486568	0.390547		196.237	0.0486568	0.417528	335	4		175.479	0.0875505	0.466211	405	3		194.927	0.0504863	0.390547	440	1		GeneID:673	HGNC:1097	7q34	7	140413128	140624729	120	437	5
AKAP7	A-kinase anchoring protein 7	0.0504668	0.390547		218.383	0.0605716	0.445494	89	5		190.91	0.131683	0.541625	244	5		224.761	0.0504668	0.390547	343	3		GeneID:9465	HGNC:377	6q23.2	6	131456607	131604672	145	171	5
ZPBP2	zona pellucida binding protein 2	0.0390594	0.390657		18.479	0.0390594	0.390657	22	12		8.84627	0.329068	0.727305	225	84		15.1824	0.0801235	0.455965	115	38		GeneID:124626	HGNC:20678	17q12	17	38024455	38034149	8	47	33
FDCSP	follicular dendritic cell secreted protein	0.05218	0.390924		8.70196	0.508306	0.831396	80	25		20.4316	0.05218	0.390924	99	6		16.5123	0.117612	0.516888	46	10		GeneID:260436	HGNC:19215	4q13.3	4	71091841	71100969	10	72	7
SELENOM	selenoprotein M	0.0409755	0.390932		8.5299	0.0409755	0.396118	225	8		5.21219	0.157028	0.572887	103	17		7.99526	0.0508706	0.390932	108	11		GeneID:140606	HGNC:30397	22q12.2	22	31500763	31503554	3	148	14
ORAI1	ORAI calcium release-activated calcium modulator 1	0.0429507	0.390932		37.4549	0.0429507	0.40183	238	3		28.3075	0.118893	0.522668	141	11		35.8633	0.0510925	0.390932	103	6		GeneID:84876	HGNC:25896	12q24.31	12	122064455	122079946	18	163	8
PGLYRP3	peptidoglycan recognition protein 3	0.0506851	0.390932		39.301	0.0920883	0.49586	41	32		40.2969	0.0851165	0.459447	15	38		46.9526	0.0506851	0.390932	17	28		GeneID:114771	HGNC:30014	1q21.3	1	153269592	153285428	22	24	37
GH2	growth hormone 2	0.0507844	0.390932		8.00872	0.0509782	0.422857	167	14		5.68724	0.12813	0.538542	183	14		8.01841	0.0507844	0.390932	167	6		GeneID:2689	HGNC:4262	17q23.3	17	61957575	61959304	3	259	12
WDR6	WD repeat domain 6	0.0508362	0.390932		10.974	0.0635425	0.451801	211	14		8.30484	0.146823	0.560086	299	8		11.6838	0.0508362	0.390932	338	2		GeneID:11180	HGNC:12758	3p21.31	3	49044824	49053384	5	376	7
ZSCAN25	zinc finger and SCAN domain containing 25	0.0510268	0.390932		58.1356	0.0562132	0.434676	42	34		51.0926	0.115969	0.516609	85	48		59.0722	0.0510268	0.390932	93	37		GeneID:221785	HGNC:21961	7q22.1	7	99214569	99270165	37	76	51
SIK2	salt inducible kinase 2	0.0512167	0.390932		128.687	0.0526445	0.423517	198	10		119.227	0.0779427	0.448345	81	6		129.358	0.0512167	0.390932	188	8		GeneID:23235	HGNC:21680	11q23.1	11	111473173	111601579	81	120	11
CEP63	centrosomal protein 63	0.0391836	0.391269		80.1574	0.0391836	0.391269	172	4		37.5487	0.615309	0.867782	131	25		53.7345	0.229084	0.645972	91	18		GeneID:80254	HGNC:25815	3q22.2	3	134204566	134293855	45	147	6
NME8	NME/NM23 family member 8	0.051357	0.391274		135.934	0.073532	0.470714	193	4		118.582	0.150726	0.566167	334	6		144.316	0.051357	0.391274	225	3		GeneID:51314	HGNC:16473	7p14.1	7	37888199	37939999	90	299	5
LNX1	ligand of numb-protein X 1	0.0522646	0.391313		195.298	0.234429	0.654554	208	11		257.309	0.0522646	0.391313	124	4		253.837	0.0571646	0.409821	292	7		GeneID:84708	HGNC:6657	4q12	4	54325468	54457653	165	177	8
ASAP2	ArfGAP with SH3 domain%2C ankyrin repeat and PH domain 2	0.0392722	0.391364		228.565	0.0392722	0.391364	173	8		132.465	0.452511	0.795639	189	18		179.643	0.139797	0.550652	137	8		GeneID:8853	HGNC:2721	2p25.1	2	9346941	9545807	137	205	8
CCDC13	coiled-coil domain containing 13	0.0392839	0.391364		85.1235	0.0392839	0.391364	148	9		58.4495	0.244557	0.660573	411	9		69.1042	0.121419	0.523373	433	4		GeneID:152206	HGNC:26358	3p22.1	3	42747248	42814745	49	490	1
NIM1K	NIM1 serine/threonine protein kinase	0.0393002	0.391364		186.429	0.0393002	0.391364	194	3		101.334	0.536111	0.836767	530	8		132.631	0.225697	0.643948	493	5		GeneID:167359	HGNC:28646	5p12	5	43192327	43280952	111	300	3
CTSW	cathepsin W	0.0393375	0.391364		13.5033	0.0393375	0.391364	230	5		10.1751	0.119901	0.525198	231	33		10.8088	0.0975282	0.485967	363	5		GeneID:1521	HGNC:2546	11q13.1	11	65647308	65651212	6	341	6
TMPPE	transmembrane protein with metallophosphoesterase domain	0.0393432	0.391364		18.4167	0.0393432	0.391364	95	6		9.97888	0.261711	0.675749	386	11		14.0514	0.105368	0.497059	285	8		GeneID:643853	HGNC:33865	3p22.3	3	33131914	33138638	8	181	7
SENP7	SUMO specific peptidase 7	0.0523153	0.391535		157.883	0.0717989	0.467717	465	2		167.585	0.0523153	0.391535	453	1		152.145	0.0867395	0.466454	494	1		GeneID:57337	HGNC:30402	3q12.3	3	101043049	101232056	105	515	1
OTUD1	OTU deubiquitinase 1	0.0515659	0.391627		3.78331	0.152263	0.574972	462	3		5.39567	0.068269	0.42858	96	7		5.95934	0.0515659	0.391627	176	6		GeneID:220213	HGNC:27346	10p12.2	10	23728004	23731306	2	139	8
CMKLR1	chemerin chemokine-like receptor 1	0.051643	0.391627		143.256	0.0583801	0.440394	68	7		131.066	0.105422	0.499872	17	16		145.707	0.051643	0.391627	21	11		GeneID:1240	HGNC:2121	12q23.3	12	108681823	108733088	96	27	13
RAF1	Raf-1 proto-oncogene%2C serine/threonine kinase	0.0516928	0.391627		131.848	0.0519197	0.422857	201	11		116.08	0.0901492	0.470989	32	6		131.973	0.0516928	0.391627	182	15		GeneID:5894	HGNC:9829	3p25.2	3	12625100	12705616	72	53	7
ANTXR1	ANTXR cell adhesion molecule 1	0.0479693	0.391846		413.733	0.0479693	0.415622	190	5		316.301	0.268145	0.681566	186	14		409.715	0.0517893	0.391846	133	4		GeneID:84168	HGNC:21014	2p13.3	2	69240276	69476459	282	198	6
MAOB	monoamine oxidase B	0.0518474	0.391941		68.8621	0.060485	0.445491	252	2		65.1222	0.0878924	0.46671	171	5		70.3713	0.0518474	0.391941	197	10		GeneID:4129	HGNC:6834	Xp11.3	23	43625857	43741696	46	361	3
RNF4	ring finger protein 4	0.0518911	0.391941		101.714	0.0573355	0.437897	37	9		93.6131	0.0842332	0.458365	39	12		103.798	0.0518911	0.391941	23	9		GeneID:6047	HGNC:10067	4p16.3	4	2470833	2517584	58	42	14
CNPY3	canopy FGF signaling regulator 3	0.051907	0.391941		26.3492	0.113684	0.527769	7	17		32.1153	0.0609959	0.41186	20	13		33.6473	0.051907	0.391941	5	9		GeneID:10695	HGNC:11968	6p21.1	6	42895740	42907032	16	9	14
EGFL8	EGF like domain multiple 8	0.039464	0.391968		18.7197	0.039464	0.391968	31	71		10.9973	0.276237	0.689315	53	81		14.7311	0.112575	0.510279	52	112		GeneID:80864	HGNC:13944	6p21.32	6	32132372	32136058	9	58	86
ITGB1	integrin subunit beta 1	0.0394848	0.391968		103.576	0.0394848	0.391968	97	5		49.5565	0.532319	0.834547	168	21		60.4334	0.333885	0.721779	85	13		GeneID:3688	HGNC:6153	10p11.22	10	33189246	33247158	56	136	7
EBF2	EBF transcription factor 2	0.0395323	0.39223		500.897	0.0395323	0.39223	63	6		303.923	0.695372	0.896639	383	34		391.561	0.253203	0.66308	226	17		GeneID:64641	HGNC:19090	8p21.2	8	25699241	25902929	349	114	7
TBC1D24	TBC1 domain family member 24	0.0396014	0.392314		42.686	0.0396014	0.392314	129	10		31.4824	0.230122	0.650837	80	52		39.8169	0.0645742	0.425843	178	13		GeneID:57465	HGNC:29203	16p13.3	16	2525128	2555731	26	119	26
EIF4EBP3	eukaryotic translation initiation factor 4E binding protein 3	0.0396039	0.392314		6.74692	0.0396039	0.392314	331	3		3.44995	0.172636	0.59239	295	26		5.76843	0.0604823	0.414959	337	19		GeneID:8637	HGNC:3290	5q31.3	5	139927247	139929161	2	381	18
PSMD14	proteasome 26S subunit%2C non-ATPase 14	0.0525429	0.392449		81.1338	0.225513	0.64774	160	12		110.111	0.0525429	0.392449	427	2		104.138	0.0705063	0.437713	222	4		GeneID:10213	HGNC:16889	2q24.2	2	162164936	162268228	69	267	5
ADAM33	ADAM metallopeptidase domain 33	0.0525433	0.392449		41.1772	0.702952	0.914166	98	68		91.8337	0.0525433	0.392449	86	14		66.4204	0.228185	0.645042	132	36		GeneID:80332	HGNC:15478	20p13	20	3648622	3662657	54	126	18
NRN1L	neuritin 1 like	0.050973	0.392503		11.9231	0.050973	0.422857	162	21		10.3489	0.0817635	0.45597	49	47		11.855	0.0520235	0.392503	120	42		GeneID:123904	HGNC:29811	16q22.1	16	67918788	67922758	5	80	50
SFXN5	sideroflexin 5	0.0396797	0.392561		169.801	0.0396797	0.392561	232	3		139.445	0.130797	0.540965	263	18		158.048	0.0629403	0.41937	306	10		GeneID:94097	HGNC:16073	2p13.2	2	73169165	73298841	107	346	11
ANP32B	acidic nuclear phosphoprotein 32 family member B	0.0397094	0.392561		49.6877	0.0397094	0.392561	344	3		33.7805	0.263825	0.677012	277	16		44.6048	0.0740664	0.445356	274	8		GeneID:10541	HGNC:16677	9q22.33	9	100745623	100778225	29	366	7
ATP10B	ATPase phospholipid transporting 10B (putative)	0.039713	0.392561		474.565	0.039713	0.392561	138	9		259.539	0.807273	0.939567	50	30		334.288	0.395426	0.760057	51	22		GeneID:23120	HGNC:13543	5q34	5	159990127	160279218	325	78	8
MPHOSPH10	M-phase phosphoprotein 10	0.0520945	0.39272		29.1294	0.132101	0.552717	190	11		35.0419	0.061905	0.413919	186	3		36.4021	0.0520945	0.39272	133	5		GeneID:10199	HGNC:7213	2p13.3	2	71357764	71377231	20	198	8
OR1L4	olfactory receptor family 1 subfamily L member 4	0.0526795	0.393105		0.0615212	0.969072	0.99389	28	40		5.91474	0.0526795	0.393105	18	13		2.66315	0.265607	0.670338	12	17		GeneID:254973	HGNC:8216	9q33.2	9	125486269	125487204	2	19	14
SRRT	serrate%2C RNA effector molecule	0.0526938	0.393105		19.3873	0.442028	0.796806	42	93		36.066	0.0526938	0.393105	85	35		28.926	0.135637	0.54517	93	50		GeneID:51593	HGNC:24101	7q22.1	7	100472725	100486285	20	76	52
DCHS2	dachsous cadherin-related 2	0.0528002	0.393457		282.48	0.29614	0.707445	76	20		384.35	0.0528002	0.393457	200	6		358.027	0.0839733	0.461662	109	10		GeneID:54798	HGNC:23111	4q31.3	4	155152894	155412951	258	144	12
DDT	D-dopachrome tautomerase	0.0528043	0.393457		2.25857	0.319411	0.722999	265	15		5.89858	0.0528043	0.393457	273	6		4.79712	0.0903974	0.471803	333	7		GeneID:1652	HGNC:2732	22q11.23	22	24313559	24322019	2	356	7
MEIS1	Meis homeobox 1	0.0399221	0.393792		251.58	0.0399221	0.393792	190	4		117.303	0.879686	0.964875	186	42		184.714	0.266628	0.67111	133	18		GeneID:4211	HGNC:7000	2p14	2	66662257	66801001	164	198	4
UBR2	ubiquitin protein ligase E3 component n-recognin 2	0.0529001	0.393856		76.9066	0.649279	0.891031	7	59		155.741	0.0529001	0.393856	20	11		99.3951	0.355837	0.735465	5	39		GeneID:23304	HGNC:21289	6p21.1	6	42531767	42661243	94	9	16
SLC49A4	solute carrier family 49 member 4	0.052947	0.394048		59.9929	0.35898	0.74807	127	17		95.8206	0.052947	0.394048	10	16		83.6348	0.103109	0.492887	513	1		GeneID:84925	HGNC:16628	3q21.1	3	122513916	122599986	57	17	19
C3orf49	chromosome 3 open reading frame 49	0.0416071	0.394089		44.6145	0.0416071	0.398079	412	1		38.6299	0.079105	0.450307	333	3		42.467	0.0523395	0.394089	441	2		GeneID:132200	HGNC:25190	3p14.1	3	63804975	63834312	23	421	2
ANKS6	ankyrin repeat and sterile alpha motif domain containing 6	0.039978	0.394135		91.411	0.039978	0.394135	344	4		44.5439	0.752162	0.920407	277	36		59.6313	0.365536	0.74058	274	27		GeneID:203286	HGNC:26724	9q22.33	9	101494291	101558837	57	366	8
PPIF	peptidylprolyl isomerase F	0.0530097	0.3942		12.5589	0.314074	0.719828	376	12		21.9618	0.0530097	0.3942	403	2		18.6418	0.100989	0.491192	307	5		GeneID:10105	HGNC:9259	10q22.3	10	81107225	81115090	11	401	2
C17orf75	chromosome 17 open reading frame 75	0.0400061	0.394204		13.677	0.0400061	0.394204	8	17		6.62519	0.246236	0.662265	25	23		10.9706	0.0793584	0.454106	14	19		GeneID:64149	HGNC:30173	17q11.2	17	30655460	30669192	5	21	23
OAZ2	ornithine decarboxylase antizyme 2	0.0530519	0.394262		23.6713	0.13123	0.550275	154	14		28.8011	0.0530519	0.394262	134	4		25.6674	0.0929032	0.476733	254	8		GeneID:4947	HGNC:8096	15q22.31	15	64979773	64995480	16	187	11
RRAS	RAS related	0.053145	0.394262		6.52575	0.253704	0.671942	218	52		12.2392	0.053145	0.394262	63	12		11.2747	0.0691627	0.435157	94	14		GeneID:6237	HGNC:10447	19q13.33	19	50138549	50143400	5	100	26
TMC6	transmembrane channel like 6	0.0531474	0.394262		84.087	0.221078	0.643548	4	40		111.244	0.0531474	0.394262	41	20		104.843	0.0756197	0.446698	6	22		GeneID:11322	HGNC:18021	17q25.3	17	76103478	76128508	69	7	26
CXorf56	chromosome X open reading frame 56	0.0531979	0.394262		23.3722	0.384223	0.765409	337	15		50.0568	0.0531979	0.394262	311	6		43.8905	0.0816054	0.458797	194	8		GeneID:63932	HGNC:26239	Xq24	23	118672112	118699372	24	280	8
VWA1	von Willebrand factor A domain containing 1	0.0532281	0.394262		6.03719	0.706195	0.915524	207	72		35.0384	0.0532281	0.394262	174	10		19.6516	0.18424	0.6015	184	29		GeneID:64856	HGNC:30910	1p36.33	1	1371070	1378262	13	251	14
CHM	CHM Rab escort protein	0.0533059	0.394262		86.4933	0.202504	0.627352	427	4		115.711	0.0533059	0.394262	454	1		87.59	0.192996	0.611866	417	3		GeneID:1121	HGNC:1940	Xq21.2	23	85116185	85302562	69	493	2
ZNF729	zinc finger protein 729	0.0533168	0.394262		14.6389	0.883628	0.971442	35	25		48.4732	0.0533168	0.394262	324	4		36.8657	0.172671	0.591104	172	40		GeneID:100287226	HGNC:32464	19p12	19	22469243	22499978	27	64	7
ANKRD63	ankyrin repeat domain 63	0.0533773	0.394262		14.5364	0.163374	0.588573	134	18		21.4654	0.0533773	0.394262	44	46		20.7592	0.0598365	0.413868	98	11		GeneID:100131244	HGNC:40027	15q15.1	15	40570573	40575265	9	125	12
DNAAF3	dynein axonemal assembly factor 3	0.0533832	0.394262		17.8606	0.368611	0.75334	202	50		34.7931	0.0533832	0.394262	343	8		26.8229	0.135875	0.545246	116	32		GeneID:352909	HGNC:30492	19q13.42	19	55670029	55678090	17	306	18
PCSK4	proprotein convertase subtilisin/kexin type 4	0.0533835	0.394262		22.6876	0.339014	0.735339	144	79		40.7858	0.0533835	0.394262	75	8		33.3644	0.114671	0.511928	99	26		GeneID:54760	HGNC:8746	19p13.3	19	1481427	1490449	21	112	19
MYPN	myopalladin	0.0534186	0.394262		162.225	0.435073	0.791632	447	9		257.101	0.0534186	0.394262	213	8		233.678	0.0928865	0.476733	303	5		GeneID:84665	HGNC:23246	10q21.3	10	69865764	69971774	164	291	8
TRIM13	tripartite motif containing 13	0.0534725	0.394262		19.127	0.362253	0.75047	245	9		34.703	0.0534725	0.394262	202	7		28.5657	0.116635	0.514895	247	7		GeneID:10206	HGNC:9976	13q14.2	13	50571178	50592603	18	279	8
ATP1B1	ATPase Na+/K+ transporting subunit beta 1	0.0534951	0.394262		61.1356	0.379088	0.761405	158	18		98.3127	0.0534951	0.394262	95	6		84.132	0.116638	0.514895	118	8		GeneID:481	HGNC:804	1q24.2	1	169075928	169101957	59	138	8
MRFAP1L1	Morf4 family associated protein 1 like 1	0.0534955	0.394262		0.0187204	0.990236	0.998095	318	14		5.87471	0.0534955	0.394262	342	4		2.38949	0.298664	0.696335	455	7		GeneID:114932	HGNC:28796	4p16.1	4	6709428	6711592	2	422	6
ZBTB48	zinc finger and BTB domain containing 48	0.053526	0.394265		10.7939	0.281141	0.694665	207	34		18.1904	0.053526	0.394265	174	11		13.9225	0.141217	0.551852	184	21		GeneID:3104	HGNC:4930	1p36.31	1	6640054	6649340	9	251	15
SLC4A1AP	solute carrier family 4 member 1 adaptor protein	0.0523983	0.394373		32.1195	0.0810097	0.48492	181	7		30.3775	0.105437	0.499872	211	11		34.9399	0.0523983	0.394373	261	4		GeneID:22950	HGNC:13813	2p23.2	2	27886338	27917847	20	287	11
TM6SF1	transmembrane 6 superfamily member 1	0.0400523	0.394381		39.8495	0.0400523	0.394381	408	1		22.3319	0.417378	0.777638	185	11		31.7152	0.130388	0.537436	340	7		GeneID:53346	HGNC:11860	15q25.2	15	83776397	83806160	22	264	3
B3GNT6	UDP-GlcNAc:betaGal beta-1%2C3-N-acetylglucosaminyltransferase 6	0.0401337	0.394381		31.9497	0.0401337	0.394381	264	2		13.9445	0.405151	0.771383	120	22		24.1272	0.113615	0.510721	179	9		GeneID:192134	HGNC:24141	11q13.5	11	76745442	76753020	14	173	6
CDS1	CDP-diacylglycerol synthase 1	0.0401598	0.394381		101.654	0.0401598	0.394381	209	3		47.7951	0.578049	0.852481	531	6		64.3433	0.277157	0.680019	124	11		GeneID:1040	HGNC:1800	4q21.23	4	85504280	85572487	56	494	1
TFCP2	transcription factor CP2	0.040959	0.394397		136.919	0.040959	0.396118	70	37		124.911	0.0605392	0.410522	109	37		129.316	0.0524275	0.394397	55	42		GeneID:7024	HGNC:11748	12q13.13	12	51487439	51566918	68	81	48
C1orf210	chromosome 1 open reading frame 210	0.0417856	0.39469		14.8769	0.0417856	0.398506	10	20		8.56521	0.20578	0.629737	12	29		13.965	0.052504	0.39469	8	19		GeneID:149466	HGNC:28755	1p34.2	1	43747548	43751252	6	13	25
GTF2IRD2B	GTF2I repeat domain containing 2B	0.0488474	0.394742		25.2666	0.0488474	0.417735	395	2		20.6134	0.11345	0.513166	169	12		24.8625	0.0525621	0.394742	264	3		GeneID:389524	HGNC:33125	7q11.23	7	74508347	74565623	13	246	8
TNRC6A	trinucleotide repeat containing adaptor 6A	0.0536273	0.394768		230.283	0.802161	0.947098	539	8		420.782	0.0536273	0.394768	297	9		323.546	0.28249	0.68357	530	4		GeneID:27327	HGNC:11969	16p12.1	16	24621526	24837539	292	516	1
TMEM187	transmembrane protein 187	0.0536391	0.394768		9.16714	0.28839	0.70155	60	44		20.9178	0.0536391	0.394768	97	16		15.6576	0.109916	0.505781	80	28		GeneID:8269	HGNC:13705	Xq28	23	153238205	153248645	8	111	23
PON3	paraoxonase 3	0.053679	0.394768		29.9665	0.253257	0.671617	48	7		41.6541	0.053679	0.394768	257	2		41.1811	0.0574311	0.410081	170	3		GeneID:5446	HGNC:9206	7q21.3	7	94989184	95025687	25	90	3
SLC2A4RG	SLC2A4 regulator	0.0402668	0.394894		21.7433	0.0402668	0.394894	269	5		10.7173	0.228662	0.650202	121	29		13.6102	0.141973	0.552624	281	16		GeneID:56731	HGNC:15930	20q13.33	20	62371129	62375403	8	174	12
ATG3	autophagy related 3	0.0403383	0.394896		55.5746	0.0403383	0.394896	215	4		8.79686	0.994243	0.998682	380	24		21.8426	0.669482	0.893553	230	29		GeneID:64422	HGNC:20962	3q13.2	3	112251357	112280809	29	322	9
SPOUT1	SPOUT domain containing methyltransferase 1	0.0403501	0.394896		35.4558	0.0403501	0.394896	120	10		21.5902	0.235858	0.654994	173	22		27.4919	0.112506	0.510279	110	19		GeneID:51490	HGNC:26933	9q34.11	9	131581930	131592073	17	170	17
FAM166B	family with sequence similarity 166 member B	0.0403729	0.394896		15.1868	0.0403729	0.394896	251	6		4.80985	0.509184	0.821587	212	52		10.6433	0.125215	0.529099	217	23		GeneID:730112	HGNC:34242	9p13.3	9	35561828	35563875	6	288	21
GNB1	G protein subunit beta 1	0.0528149	0.395386		110.713	0.116134	0.530398	207	14		117.923	0.084685	0.459085	174	20		128.544	0.0528149	0.395386	184	9		GeneID:2782	HGNC:4396	1p36.33	1	1716725	1822526	79	251	13
XPR1	xenotropic and polytropic retrovirus receptor 1	0.0538064	0.395549		157.699	0.25761	0.676502	57	16		201.737	0.0538064	0.395549	3	7		178.633	0.127089	0.532039	3	12		GeneID:9213	HGNC:12827	1q25.3	1	180601158	180859415	139	3	11
MTRNR2L8	MT-RNR2 like 8	0.0538737	0.395888		8.47704	0.151142	0.573411	141	22		12.2688	0.0538737	0.395888	148	7		10.1117	0.0968242	0.484719	101	13		GeneID:100463486	HGNC:37165	11p15.4	11	10529441	10530733	5	160	11
KLHL1	kelch like family member 1	0.0406401	0.396055		871.608	0.0406401	0.396055	411	1		481.694	0.747933	0.918551	465	9		640.034	0.300654	0.699035	429	7		GeneID:57626	HGNC:6352	13q21.33	13	70274729	70682584	585	495	1
ABCA9	ATP binding cassette subfamily A member 9	0.0406909	0.396104		139.583	0.0406909	0.396104	167	8		87.4468	0.255609	0.670603	162	12		95.7902	0.18826	0.606374	167	23		GeneID:10350	HGNC:39	17q24.2	17	66970629	67057068	76	237	5
FOSL1	FOS like 1%2C AP-1 transcription factor subunit	0.0407643	0.396104		33.1666	0.0407643	0.396104	230	6		15.8216	0.415784	0.777076	231	88		26.5523	0.101607	0.491534	363	7		GeneID:8061	HGNC:13718	11q13.1	11	65659520	65668016	16	341	7
ORMDL3	ORMDL sphingolipid biosynthesis regulator 3	0.0408101	0.396104		18.7362	0.0408101	0.396104	22	13		12.9041	0.174138	0.59437	225	57		17.6434	0.0537438	0.39823	115	27		GeneID:94103	HGNC:16038	17q12	17	38077294	38083854	9	47	34
SIGLEC11	sialic acid binding Ig like lectin 11	0.0408242	0.396104		31.4728	0.0408242	0.396104	218	13		17.8648	0.280832	0.693359	63	59		23.732	0.12455	0.528216	94	28		GeneID:114132	HGNC:15622	19q13.33	19	50452242	50464429	15	100	24
SQOR	sulfide quinone oxidoreductase	0.0408788	0.396104		185.225	0.0408788	0.396104	55	10		160.733	0.100377	0.488981	44	54		175.001	0.0598867	0.413868	43	25		GeneID:58472	HGNC:20390	15q21.1	15	45923346	45983479	114	67	36
TMEM175	transmembrane protein 175	0.0409231	0.396118		79.7722	0.0409231	0.396118	37	7		37.7496	0.573371	0.851321	39	47		51.6103	0.264456	0.669598	23	28		GeneID:84286	HGNC:28709	4p16.3	4	926248	952444	44	42	12
PKD2L2	polycystin 2 like 2%2C transient receptor potential cation channel	0.0409317	0.396118		101.111	0.0409317	0.396118	396	2		48.4362	0.561628	0.847796	295	87		80.9767	0.109728	0.505465	337	24		GeneID:27039	HGNC:9012	5q31.2	5	137225146	137278436	56	381	19
MANBAL	mannosidase beta like	0.0410067	0.396118		47.939	0.0410067	0.396118	261	5		22.7804	0.491012	0.815943	422	21		32.6841	0.190354	0.609545	220	11		GeneID:63905	HGNC:15799	20q11.23	20	35918058	35945663	25	191	11
ABCA6	ATP binding cassette subfamily A member 6	0.0410078	0.396118		77.5927	0.0410078	0.396118	167	9		64.7233	0.0972344	0.482122	162	8		60.4331	0.130144	0.536754	167	18		GeneID:23460	HGNC:36	17q24.3	17	67074843	67138036	43	237	6
FAM162B	family with sequence similarity 162 member B	0.0410571	0.396184		65.6356	0.0410571	0.396184	161	7		44.9979	0.192498	0.615142	198	17		60.8083	0.0585107	0.411473	131	12		GeneID:221303	HGNC:21549	6q22.1	6	117073360	117086882	35	197	12
C1orf35	chromosome 1 open reading frame 35	0.0410793	0.396193		11.7273	0.0410793	0.396193	56	10		5.26351	0.378921	0.757199	146	26		8.51819	0.130773	0.538071	78	14		GeneID:79169	HGNC:19032	1q42.13	1	228288432	228291026	5	105	9
ANK3	ankyrin 3	0.0539684	0.396244		875.731	0.266647	0.68276	94	8		1084.3	0.0539684	0.396244	119	5		996.968	0.109039	0.50455	70	7		GeneID:288	HGNC:494	10q21.2	10	61786056	62493286	796	107	7
SLC29A4	solute carrier family 29 member 4	0.0539916	0.396244		76.3666	0.524032	0.837647	155	36		155.143	0.0539916	0.396244	194	7		134.374	0.103622	0.494199	152	16		GeneID:222962	HGNC:23097	7p22.1	7	5322574	5346543	86	261	10
FDXR	ferredoxin reductase	0.0540631	0.396244		3.31503	0.911323	0.979378	4	105		31.0919	0.0540631	0.396244	41	21		12.0309	0.34058	0.726563	6	45		GeneID:2232	HGNC:3642	17q25.1	17	72858619	72869119	12	7	27
ST6GAL2	ST6 beta-galactoside alpha-2%2C6-sialyltransferase 2	0.0540667	0.396244		62.3365	0.840895	0.958527	58	21		174.628	0.0540667	0.396244	90	2		117.171	0.264967	0.670164	82	10		GeneID:84620	HGNC:10861	2q12.2	2	107418056	107503565	100	109	6
CEP55	centrosomal protein 55	0.0540766	0.396244		48.0412	0.346281	0.739049	105	24		81.5772	0.0540766	0.396244	316	6		71.7443	0.0944035	0.478539	288	8		GeneID:55165	HGNC:1161	10q23.33	10	95256369	95288849	45	190	11
ZNF250	zinc finger protein 250	0.0540922	0.396244		14.4697	0.501552	0.826229	23	55		29.5565	0.0540922	0.396244	67	15		21.74	0.182767	0.599459	22	23		GeneID:58500	HGNC:13044	8q24.3	8	146102340	146127562	16	39	19
CAMK2N1	calcium/calmodulin dependent protein kinase II inhibitor 1	0.0541651	0.396618		3.69718	0.436228	0.792979	59	60		9.47947	0.0541651	0.396618	62	20		8.05636	0.0924019	0.475608	76	21		GeneID:55450	HGNC:24190	1p36.12	1	20808884	20812703	4	99	31
FAM216A	family with sequence similarity 216 member A	0.0541858	0.396618		34.4694	0.0924336	0.49586	367	4		38.8319	0.0541858	0.396618	419	4		38.0089	0.0598932	0.413868	450	2		GeneID:29902	HGNC:30180	12q24.11	12	110906650	110928190	22	458	6
CLRN3	clarin 3	0.0532758	0.396654		59.749	0.0670196	0.459935	470	1		48.6027	0.179239	0.599597	254	4		62.2185	0.0532758	0.396654	407	2		GeneID:119467	HGNC:20795	10q26.2	10	129676105	129691205	37	340	2
SDF2	stromal cell derived factor 2	0.0542233	0.396728		7.35631	0.780071	0.940738	8	65		22.5152	0.0542233	0.396728	92	11		15.9642	0.206544	0.625199	14	36		GeneID:6388	HGNC:10675	17q11.2	17	26975364	26989212	12	21	27
NIPAL3	NIPA like domain containing 3	0.0542434	0.396728		47.855	0.583821	0.863686	59	69		104.214	0.0542434	0.396728	62	21		61.011	0.349977	0.732574	76	56		GeneID:57185	HGNC:25233	1p36.11	1	24740014	24799473	58	99	32
CEP44	centrosomal protein 44	0.0542735	0.396792		48.2552	0.418211	0.781632	241	9		78.0595	0.0542735	0.396792	78	6		64.3569	0.147122	0.560454	187	9		GeneID:80817	HGNC:29356	4q34.1	4	175205062	175254532	48	115	7
LGALS3	galectin 3	0.0543274	0.396797		6.40277	0.804234	0.947578	336	11		24.2965	0.0543274	0.396797	446	2		16.9132	0.183338	0.600698	557	1		GeneID:3958	HGNC:6563	14q22.3	14	55595970	55612148	12	438	3
B4GALT4	beta-1%2C4-galactosyltransferase 4	0.0543577	0.396797		59.4688	0.0922594	0.49586	38	4		66.3731	0.0543577	0.396797	10	17		65.5984	0.0577075	0.410081	31	8		GeneID:8702	HGNC:927	3q13.32	3	118930589	118959725	38	17	20
HINT3	histidine triad nucleotide binding protein 3	0.0543805	0.396797		16.5668	0.507318	0.83059	26	16		36.538	0.0543805	0.396797	23	6		29.175	0.123688	0.527475	15	7		GeneID:135114	HGNC:18468	6q22.32	6	126277916	126301390	19	22	7
RNF122	ring finger protein 122	0.0533708	0.396889		39.8475	0.0914282	0.495637	479	2		38.2656	0.103051	0.494894	507	1		47.092	0.0533708	0.396889	391	2		GeneID:79845	HGNC:21147	8p12	8	33405272	33424646	22	475	2
LOXL4	lysyl oxidase like 4	0.0544401	0.397076		13.8593	0.709358	0.916774	492	25		37.3613	0.0544401	0.397076	181	8		26.708	0.195344	0.614251	279	17		GeneID:84171	HGNC:17171	10q24.2	10	100007447	100027951	20	257	8
DHRS7C	dehydrogenase/reductase 7C	0.0544845	0.397245		29.3687	0.575821	0.860334	137	88		72.1417	0.0544845	0.397245	48	24		56.5254	0.126927	0.532039	73	32		GeneID:201140	HGNC:32423	17p13.1	17	9674755	9694909	37	79	29
SIPA1L1	signal induced proliferation associated 1 like 1	0.0545213	0.397358		212.531	0.48323	0.816281	210	22		331.466	0.0545213	0.397358	51	12		295.51	0.11091	0.50862	143	17		GeneID:26037	HGNC:20284	14q24.2	14	71787193	72207926	221	84	16
RPTOR	regulatory associated protein of MTOR complex 1	0.0412417	0.397554		849.742	0.0412417	0.397554	312	2		778.759	0.0833272	0.45827	238	8		778.583	0.0834689	0.461133	336	8		GeneID:57521	HGNC:30287	17q25.3	17	78518638	78940168	584	318	9
SLC30A4	solute carrier family 30 member 4	0.0413597	0.397592		49.5332	0.0413597	0.397592	55	11		20.2807	0.750207	0.919473	44	99		34.5227	0.224071	0.641781	43	43		GeneID:7782	HGNC:11015	15q21.1	15	45771804	45814953	28	67	37
EIF2D	eukaryotic translation initiation factor 2D	0.0413753	0.397592		57.1434	0.0413753	0.397592	78	13		53.6587	0.0565284	0.402372	54	20		54.0202	0.0547312	0.40147	106	18		GeneID:1939	HGNC:6583	1q32.1	1	206764974	206785818	30	86	25
GPR146	G protein-coupled receptor 146	0.0413907	0.397592		59.5908	0.0413907	0.397592	171	8		35.8136	0.338769	0.735278	118	24		48.0997	0.118801	0.519496	152	18		GeneID:115330	HGNC:21718	7p22.3	7	1084182	1098897	33	169	13
IL12A	interleukin 12A	0.0414646	0.397592		21.9666	0.0414646	0.397592	93	12		4.75799	0.73001	0.9109	240	21		11.5743	0.258184	0.665432	105	14		GeneID:3592	HGNC:5969	3q25.33	3	159706622	159713806	9	166	12
TMEM245	transmembrane protein 245	0.0414805	0.397592		191.963	0.0414805	0.397592	338	3		105.949	0.475739	0.807932	260	27		136.862	0.207112	0.625608	320	16		GeneID:23731	HGNC:1363	9q31.3	9	111777415	111882227	112	347	9
TRIM4	tripartite motif containing 4	0.0545837	0.397657		18.6593	0.32418	0.725687	42	81		33.7759	0.0545837	0.397657	85	36		22.8009	0.198436	0.617372	93	61		GeneID:89122	HGNC:16275	7q22.1	7	99488026	99517153	17	76	53
C11orf86	chromosome 11 open reading frame 86	0.054616	0.397737		1.19235	0.551013	0.849495	74	72		5.8344	0.054616	0.397737	231	17		3.91842	0.141855	0.55234	162	39		GeneID:254439	HGNC:34442	11q13.2	11	66742775	66744480	2	142	27
LYL1	LYL1 basic helix-loop-helix family member	0.053626	0.397942		24.1945	0.0618279	0.447982	122	12		18.5607	0.147082	0.560086	122	34		25.1303	0.053626	0.397942	104	7		GeneID:4066	HGNC:6734	19p13.2	19	13209847	13213672	12	164	18
PEX6	peroxisomal biogenesis factor 6	0.053641	0.397942		40.2033	0.0655808	0.4558	7	10		37.164	0.0908397	0.472542	20	18		42.0911	0.053641	0.397942	5	10		GeneID:5190	HGNC:8859	6p21.1	6	42931603	42946919	23	9	17
ZFP14	ZFP14 zinc finger protein	0.0546899	0.398022		59.1136	0.065204	0.455367	136	13		61.8652	0.0546899	0.398022	206	18		60.0345	0.0614659	0.418266	231	9		GeneID:57677	HGNC:29312	19q13.12	19	36825355	36870103	33	241	19
IRAK1	interleukin 1 receptor associated kinase 1	0.0547218	0.398041		9.85267	0.168779	0.591567	60	32		16.7002	0.0547218	0.398041	97	17		14.7403	0.0747544	0.445888	80	20		GeneID:3654	HGNC:6112	Xq28	23	153275958	153285353	6	111	24
SUV39H2	suppressor of variegation 3-9 homolog 2	0.0416165	0.398079		58.6636	0.0416165	0.398079	328	4		41.6262	0.188636	0.610952	215	5		47.4138	0.113239	0.510548	266	5		GeneID:79723	HGNC:17287	10p13	10	14920865	14946314	32	292	6
TRIM38	tripartite motif containing 38	0.053743	0.39823		44.8211	0.106409	0.516745	102	29		51.4959	0.0584415	0.405853	157	16		52.4304	0.053743	0.39823	100	14		GeneID:10475	HGNC:10059	6p22.2	6	25963030	25991459	29	159	22
CNTNAP5	contactin associated protein family member 5	0.0547983	0.398442		1186.78	0.141014	0.561638	549	1		1306.73	0.0547983	0.398442	269	3		1300.62	0.0576546	0.410081	454	1		GeneID:129684	HGNC:18748	2q14.3	2	124782864	125678796	1000	354	4
H2BC4	H2B clustered histone 4	0.05482	0.398444		20.0127	0.232353	0.653456	102	43		30.023	0.05482	0.398444	157	15		22.8647	0.153843	0.568208	100	32		GeneID:8347	HGNC:4757	6p22.2	6	26113398	26124154	16	159	23
CCDC175	coiled-coil domain containing 175	0.0417536	0.398506		129.489	0.0417536	0.398506	166	6		75.9613	0.43627	0.786425	246	21		104.374	0.132762	0.542341	229	15		GeneID:729665	HGNC:19847	14q23.1	14	59971785	60043530	77	272	9
SPEN	spen family transcriptional repressor	0.041806	0.398506		88.2496	0.041806	0.398506	79	4		44.5367	0.542872	0.840026	266	27		63.2416	0.196811	0.614907	180	19		GeneID:23013	HGNC:17575	1p36.13	1	16174202	16266951	50	352	4
ATF2	activating transcription factor 2	0.0538123	0.398579		64.5242	0.223932	0.645649	229	8		87.3773	0.0591658	0.407774	421	2		89.0368	0.0538123	0.398579	418	3		GeneID:1386	HGNC:784	2q31.1	2	175936987	176032931	54	339	5
FAU	FAU ubiquitin like and ribosomal protein S30 fusion	0.041909	0.398673		8.2498	0.041909	0.398673	230	7		2.10916	0.547129	0.841744	231	100		5.64781	0.130074	0.536735	363	9		GeneID:2197	HGNC:3597	11q13.1	11	64888102	64889606	3	341	8
DECR1	2%2C4-dienoyl-CoA reductase 1	0.0419457	0.398673		68.5128	0.0419457	0.398673	405	2		31.0242	0.669196	0.887375	400	10		49.4627	0.198028	0.617261	372	6		GeneID:1666	HGNC:2753	8q21.3	8	91013705	91065861	39	457	3
USPL1	ubiquitin specific peptidase like 1	0.0419758	0.398673		54.2546	0.0419758	0.398673	284	4		33.8443	0.222495	0.644551	43	13		48.3354	0.0672213	0.431633	75	7		GeneID:10208	HGNC:20294	13q12.3	13	31192057	31234903	27	68	6
SKIL	SKI like proto-oncogene	0.0548768	0.398702		40.1855	0.344128	0.737856	86	18		70.7205	0.0548768	0.398702	45	7		59.8092	0.104861	0.496174	61	12		GeneID:6498	HGNC:10897	3q26.2	3	170075503	170114637	38	71	12
SLC45A3	solute carrier family 45 member 3	0.0549481	0.398973		19.9849	0.802743	0.947338	78	79		57.696	0.0549481	0.398973	54	19		23.0317	0.70527	0.907596	106	52		GeneID:85414	HGNC:8642	1q32.1	1	205626979	205649637	32	86	28
KLHL25	kelch like family member 25	0.0539427	0.399017		109.735	0.0863821	0.492333	408	5		98.7878	0.133758	0.545829	185	3		121.431	0.0539427	0.399017	340	3		GeneID:64410	HGNC:25732	15q25.3	15	86302557	86338156	69	264	4
PRKCZ	protein kinase C zeta	0.0539571	0.399017		299.401	0.0631782	0.450762	207	7		256.873	0.139641	0.553061	174	27		307.892	0.0539571	0.399017	184	10		GeneID:5590	HGNC:9412	1p36.33	1	1981850	2116834	196	251	16
KIF17	kinesin family member 17	0.0549902	0.399059		176.161	0.203069	0.627352	59	41		222.032	0.0549902	0.399059	62	22		211.801	0.0743595	0.445356	76	20		GeneID:57576	HGNC:19167	1p36.12	1	20990507	21044500	145	99	34
MAPK12	mitogen-activated protein kinase 12	0.0420896	0.399123		44.8262	0.0420896	0.399123	156	6		21.6638	0.379364	0.757199	330	13		30.8342	0.163614	0.580356	406	9		GeneID:6300	HGNC:6874	22q13.33	22	50691330	50700112	21	262	7
EIF5AL1	eukaryotic translation initiation factor 5A like 1	0.054085	0.399342		13.532	0.100586	0.507309	376	3		15.8798	0.0605605	0.410522	403	3		16.4008	0.054085	0.399342	307	2		GeneID:143244	HGNC:17419	10q22.3	10	81272289	81276196	7	401	4
NCOA4	nuclear receptor coactivator 4	0.0540942	0.399342		15.294	0.122453	0.538738	454	6		17.15	0.0843787	0.458488	233	4		19.3426	0.0540942	0.399342	323	3		GeneID:8031	HGNC:7671	10q11.23	10	51565199	51590734	9	313	4
SCN9A	sodium voltage-gated channel alpha subunit 9	0.0421589	0.399457		315.292	0.0421589	0.399457	45	5		195.638	0.506722	0.821341	248	24		258.801	0.149164	0.562464	67	12		GeneID:6335	HGNC:10597	2q24.3	2	167051695	167232497	206	82	7
TMEM164	transmembrane protein 164	0.0421676	0.399457		137.487	0.0421676	0.399457	47	6		86.3322	0.379605	0.757199	101	8		110.518	0.137486	0.546881	44	9		GeneID:84187	HGNC:26217	Xq23	23	109245891	109427479	84	70	6
DSTN	destrin%2C actin depolymerizing factor	0.042218	0.399511		74.1915	0.042218	0.399511	384	3		39.3245	0.300342	0.708231	391	14		62.7154	0.0777519	0.450323	414	5		GeneID:11034	HGNC:15750	20p12.1	20	17550720	17590564	36	473	5
ZMYND10	zinc finger MYND-type containing 10	0.0422491	0.399511		8.20071	0.0422491	0.399511	44	45		4.57916	0.205237	0.629004	60	40		5.53022	0.136892	0.546559	36	45		GeneID:51364	HGNC:19412	3p21.31	3	50378543	50383163	3	66	48
PSME4	proteasome activator subunit 4	0.0551599	0.399556		137.058	0.251172	0.669483	499	5		200.665	0.0551599	0.399556	132	8		180.205	0.0887764	0.469695	181	7		GeneID:23198	HGNC:20635	2p16.2	2	54091206	54198130	119	185	8
POP4	POP4 homolog%2C ribonuclease P/MRP subunit	0.0551605	0.399556		18.2743	0.856198	0.963604	85	27		61.4992	0.0551605	0.399556	19	3		42.687	0.202064	0.620313	18	6		GeneID:10775	HGNC:30081	19q12	19	30097190	30108144	33	30	3
COL26A1	collagen type XXVI alpha 1 chain	0.0551901	0.399556		446.724	0.29937	0.709258	42	79		618.994	0.0551901	0.399556	85	37		470.889	0.238663	0.65314	93	67		GeneID:136227	HGNC:18038	7q22.1	7	101006156	101202304	409	76	54
SPP2	secreted phosphoprotein 2	0.0552087	0.399556		45.3678	0.260653	0.678943	163	20		75.3864	0.0552087	0.399556	236	6		57.5158	0.137138	0.546881	198	15		GeneID:6694	HGNC:11256	2q37.1	2	234959346	234985778	38	269	8
SPATS2	spermatogenesis associated serine rich 2	0.042383	0.399853		183.385	0.042383	0.399853	18	14		107.566	0.410943	0.774881	223	50		116.612	0.318333	0.711081	53	42		GeneID:65244	HGNC:18650	12q13.12	12	49761245	49921208	108	36	17
PRNP	prion protein	0.042434	0.399853		48.6206	0.042434	0.399853	98	8		17.5468	0.491584	0.815943	86	54		33.3032	0.134451	0.544448	132	23		GeneID:5621	HGNC:9449	20p13	20	4667102	4682234	21	126	15
WDR45	WD repeat domain 45	0.0424467	0.399853		22.5838	0.0424467	0.399853	65	15		4.37966	0.966884	0.992855	171	71		10.9658	0.509816	0.822599	197	51		GeneID:11152	HGNC:28912	Xp11.23	23	48932101	48958116	12	116	16
L3HYPDH	trans-L-3-hydroxyproline dehydratase	0.0424475	0.399853		40.5716	0.0424475	0.399853	166	7		25.8613	0.239983	0.658429	246	15		36.5266	0.0682883	0.433928	229	7		GeneID:112849	HGNC:20488	14q23.1	14	59939324	59951126	21	272	10
ULK3	unc-51 like kinase 3	0.0424554	0.399853		20.3258	0.0424554	0.399853	348	3		16.2203	0.0882914	0.466826	374	6		17.3029	0.0727352	0.44306	335	4		GeneID:25989	HGNC:19703	15q24.1	15	75128459	75135497	8	260	5
GM2A	GM2 ganglioside activator	0.0424865	0.399853		64.8546	0.0424865	0.399853	101	4		40.1718	0.235852	0.654994	91	16		57.381	0.0714649	0.440728	92	7		GeneID:2760	HGNC:4367	5q33.1	5	150632746	150650001	32	133	8
NLGN4X	neuroligin 4 X-linked	0.0425166	0.399853		411.502	0.0425166	0.399853	415	1		250.152	0.476525	0.808251	520	9		350.473	0.112962	0.510355	434	4		GeneID:57502	HGNC:14287	Xp22.32	23	5808083	6146908	260	497	1
FAM110B	family with sequence similarity 110 member B	0.0425312	0.399853		223.615	0.0425312	0.399853	282	2		128.472	0.490469	0.815614	366	14		185.201	0.120028	0.520512	277	3		GeneID:90362	HGNC:28587	8q12.1	8	58907082	59061343	136	373	3
ALG8	ALG8 alpha-1%2C3-glucosyltransferase	0.0553058	0.399948		62.8839	0.219363	0.641403	264	10		87.2898	0.0553058	0.399948	120	8		78.6753	0.0905339	0.471986	179	5		GeneID:79053	HGNC:23161	11q14.1	11	77811992	77850672	51	173	9
EXD3	exonuclease 3'-5' domain containing 3	0.04258	0.40011		389.269	0.04258	0.40011	113	10		205.367	0.896933	0.971278	368	80		290.342	0.342777	0.728077	322	41		GeneID:54932	HGNC:26023	9q34.3	9	140201348	140317614	274	203	16
TLN1	talin 1	0.055383	0.400196		17.6792	0.857804	0.963669	251	76		49.4814	0.055383	0.400196	212	18		29.6253	0.399544	0.762613	217	48		GeneID:7094	HGNC:11845	9p13.3	9	35696945	35732192	29	288	23
GET4	guided entry of tail-anchored proteins factor 4	0.0554138	0.40021		60.1229	0.187593	0.613327	171	17		79.8943	0.0554138	0.40021	118	10		74.4431	0.078029	0.450789	152	13		GeneID:51608	HGNC:21690	7p22.3	7	916191	936073	46	169	15
MROH2B	maestro heat like repeat family member 2B	0.0554374	0.40021		130.465	0.372555	0.757007	194	8		201.604	0.0554374	0.40021	456	2		178.593	0.106617	0.499789	432	3		GeneID:133558	HGNC:26857	5p13.1	5	40998122	41071444	125	300	4
STXBP1	syntaxin binding protein 1	0.0554494	0.40021		45.845	0.331239	0.729964	240	28		64.7645	0.0554494	0.40021	68	13		61.6246	0.0768493	0.448692	125	14		GeneID:6812	HGNC:11444	9q34.11	9	130374191	130458308	42	104	14
SBNO2	strawberry notch homolog 2	0.0555457	0.400285		90.6132	0.843099	0.958934	144	152		201.398	0.0555457	0.400285	75	11		147.861	0.266018	0.670639	99	63		GeneID:22904	HGNC:29158	19p13.3	19	1107637	1174267	129	112	20
GABPA	GA binding protein transcription factor subunit alpha	0.0555899	0.400295		20.1806	0.685231	0.906194	494	4		43.5624	0.0555899	0.400295	458	1		28.5089	0.331182	0.719611	479	3		GeneID:2551	HGNC:4071	21q21.3	21	27107283	27144771	26	520	1
MYO16	myosin XVI	0.0556564	0.400511		904.042	0.526313	0.839008	381	10		1160.03	0.0556564	0.400511	459	1		1010.79	0.246583	0.660381	443	6		GeneID:23026	HGNC:29822	13q33.3	13	109248253	109860353	925	465	3
LRP10	LDL receptor related protein 10	0.0556943	0.400511		11.84	0.410109	0.776962	184	55		24.5922	0.0556943	0.400511	196	9		19.9998	0.116569	0.514853	130	18		GeneID:26020	HGNC:14553	14q11.2	14	23340949	23350922	12	194	17
VPS13B	vacuolar protein sorting 13 homolog B	0.0556992	0.400511		507.304	0.213049	0.638895	147	11		637.923	0.0556992	0.400511	395	2		618.482	0.0678316	0.432929	227	3		GeneID:157680	HGNC:2183	8q22.2	8	100025502	100889808	439	250	4
KRTAP9-3	keratin associated protein 9-3	0.0427146	0.400769		8.19449	0.0427146	0.400769	22	15		3.38404	0.335589	0.733279	225	86		5.61671	0.132163	0.541163	115	52		GeneID:83900	HGNC:16927	17q21.2	17	39388701	39389706	3	47	36
MICALL2	MICAL like 2	0.0558039	0.400893		61.6909	0.176148	0.602724	171	16		76.8006	0.0558039	0.400893	118	11		70.7844	0.0884787	0.46941	152	14		GeneID:79778	HGNC:29672	7p22.3	7	1473995	1499106	49	169	16
TBC1D12	TBC1 domain family member 12	0.0558633	0.400893		82.7596	0.495639	0.823841	105	28		153.068	0.0558633	0.400893	316	7		114.874	0.176572	0.593388	288	10		GeneID:23232	HGNC:29082	10q23.33	10	96162298	96296089	91	190	12
ISYNA1	inositol-3-phosphate synthase 1	0.0558942	0.400893		5.75897	0.217822	0.640306	72	39		11.3805	0.0558942	0.400893	94	21		9.92734	0.0783733	0.451148	172	20		GeneID:51477	HGNC:29821	19p13.11	19	18545198	18548943	4	134	33
UTP11	UTP11 small subunit processome component	0.0558967	0.400893		14.0243	0.625972	0.880555	108	42		33.0551	0.0558967	0.400893	34	12		26.7924	0.131195	0.53927	27	13		GeneID:51118	HGNC:24329	1p34.3	1	38478406	38490492	18	50	13
FABP3	fatty acid binding protein 3	0.0559095	0.400893		14.3405	0.338402	0.734684	51	43		24.5427	0.0559095	0.400893	72	17		17.7613	0.191495	0.611001	49	37		GeneID:2170	HGNC:3557	1p35.2	1	31838100	31845923	13	75	23
ABHD14A-ACY1	ABHD14A-ACY1 readthrough	0.042764	0.401031		25.7828	0.042764	0.401031	44	46		8.07684	0.852562	0.95559	60	79		16.6861	0.279133	0.680889	36	53		GeneID:100526760	HGNC:38856	3p21.2	3	52009080	52023213	14	66	49
ACVR2A	activin A receptor type 2A	0.0451879	0.401123		65.8859	0.0451879	0.407763	423	1		53.6654	0.116704	0.517462	436	3		63.4715	0.0544345	0.401123	445	1		GeneID:92	HGNC:173	2q22.3	2	148602086	148688391	37	503	1
GBP2	guanylate binding protein 2	0.0516493	0.40147		32.7103	0.0516493	0.422857	351	2		23.4398	0.198721	0.623227	317	7		32.3119	0.0547186	0.40147	378	3		GeneID:2634	HGNC:4183	1p22.2	1	89571815	89591797	18	414	4
MICOS10-NBL1	MICOS10-NBL1 readthrough	0.0545938	0.40147		125.395	0.0674672	0.460083	79	6		118.331	0.0942215	0.479284	62	29		129.796	0.0545938	0.40147	180	7		GeneID:100532736	HGNC:48338	1p36.13	1	19923473	19984945	82	99	33
PSMB1	proteasome 20S subunit beta 1	0.0546843	0.40147		28.965	0.0893136	0.494667	451	2		30.2671	0.0766803	0.445343	487	1		33.1964	0.0546843	0.40147	404	2		GeneID:5689	HGNC:9537	6q27	6	170844208	170862395	17	481	2
UCP2	uncoupling protein 2	0.0547456	0.40147		21.7697	0.100946	0.507786	159	10		21.0222	0.112046	0.511041	435	4		26.1669	0.0547456	0.40147	315	5		GeneID:7351	HGNC:12518	11q13.4	11	73685717	73694247	12	266	7
PRG2	proteoglycan 2%2C pro eosinophil major basic protein	0.0547793	0.40147		6.77849	0.0874515	0.493243	244	9		6.23766	0.106915	0.50207	292	7		8.05388	0.0547793	0.40147	446	1		GeneID:5553	HGNC:9362	11q12.1	11	57154253	57158123	3	353	10
WFS1	wolframin ER transmembrane glycoprotein	0.0428525	0.401566		123.11	0.0428525	0.401566	318	2		45.597	0.570674	0.850745	342	18		86.0403	0.141508	0.552148	455	4		GeneID:7466	HGNC:12762	4p16.1	4	6271577	6304992	58	422	3
PEX5L	peroxisomal biogenesis factor 5 like	0.0428918	0.401623		393.983	0.0428918	0.401623	416	1		348.09	0.0945875	0.479773	224	2		370.344	0.0646732	0.426043	334	2		GeneID:51555	HGNC:30024	3q26.33	3	179512746	179754725	250	305	2
QKI	QKI%2C KH domain containing RNA binding	0.054889	0.401667		161.402	0.138252	0.558337	286	2		190.912	0.0623797	0.414745	291	2		195.75	0.054889	0.401667	224	2		GeneID:9444	HGNC:21100	6q26	6	163835750	163999624	122	327	4
UBE2Q1	ubiquitin conjugating enzyme E2 Q1	0.0560988	0.401748		5.9737	0.419635	0.782681	41	99		18.4477	0.0560988	0.401748	15	34		15.1659	0.0915817	0.47393	17	41		GeneID:55585	HGNC:15698	1q21.3	1	154521053	154531138	7	24	38
SRR	serine racemase	0.042957	0.40183		57.0956	0.042957	0.40183	67	10		39.4161	0.167804	0.587617	38	32		39.2857	0.169559	0.588055	57	24		GeneID:63826	HGNC:14398	17p13.3	17	2207237	2228558	29	60	22
TMEM115	transmembrane protein 115	0.0561698	0.401856		6.50008	0.0909614	0.494993	44	57		7.65841	0.0561698	0.401856	60	28		7.53454	0.0591394	0.413106	36	36		GeneID:11070	HGNC:30055	3p21.31	3	50392181	50396952	3	66	55
MTIF2	mitochondrial translational initiation factor 2	0.0561947	0.401856		45.0011	0.34853	0.74008	499	8		75.1348	0.0561947	0.401856	132	9		63.342	0.112938	0.510355	181	8		GeneID:4528	HGNC:7441	2p16.1	2	55463731	55496384	43	185	9
DZANK1	double zinc ribbon and ankyrin repeat domains 1	0.0562801	0.40197		49.5499	0.895684	0.973998	384	25		138.303	0.0562801	0.40197	391	2		100.251	0.226436	0.644286	414	11		GeneID:55184	HGNC:15858	20p11.23	20	18364011	18447674	83	473	7
UBE2S	ubiquitin conjugating enzyme E2 S	0.0562997	0.40197		17.3087	0.634101	0.883893	202	93		39.4067	0.0562997	0.40197	245	11		28.3084	0.2147	0.63293	116	58		GeneID:27338	HGNC:17895	19q13.42	19	55911113	55919156	22	306	19
CHD9	chromodomain helicase DNA binding protein 9	0.0563027	0.40197		180.548	0.481118	0.815853	558	3		299.198	0.0563027	0.40197	461	1		245.668	0.15175	0.566236	548	1		GeneID:80205	HGNC:25701	16q12.2	16	53088903	53361409	191	518	2
TUBA1B	tubulin alpha 1b	0.0563376	0.40197		1.39526	0.239832	0.658918	18	35		3.695	0.0563376	0.40197	223	10		3.02056	0.0844213	0.462173	53	20		GeneID:10376	HGNC:18809	12q13.12	12	49521565	49525178	1	36	21
MICAL3	microtubule associated monooxygenase%2C calponin and LIM domain containing 3	0.05634	0.40197		386.085	0.515867	0.834446	295	45		587.292	0.05634	0.40197	128	10		428.304	0.352417	0.734419	203	36		GeneID:57553	HGNC:24694	22q11.21	22	18270415	18507327	406	183	14
SPDYE18	speedy/RINGO cell cycle regulator family member E18	0.0430018	0.402047		35.4674	0.0430018	0.402047	417	1		14.9979	0.370182	0.753544	169	24		23.7639	0.141619	0.552148	264	13		GeneID:100505767	HGNC:51514	7q11.23	7	76682050	76690198	15	246	6
SLC6A8	solute carrier family 6 member 8	0.0430909	0.402106		17.6758	0.0430909	0.402106	60	12		8.52511	0.264892	0.67779	97	53		14.285	0.0821694	0.459028	80	22		GeneID:6535	HGNC:11055	Xq28	23	152953381	152962048	7	111	19
MSRB3	methionine sulfoxide reductase B3	0.0430942	0.402106		151.051	0.0430942	0.402106	361	2		63.784	0.874847	0.964162	234	33		103.397	0.307977	0.704025	330	13		GeneID:253827	HGNC:27375	12q14.3	12	65672463	65860687	94	314	4
RAD51D	RAD51 paralog D	0.0430943	0.402106		55.6003	0.0430943	0.402106	14	14		26.346	0.494206	0.817378	25	36		38.2134	0.194038	0.612712	71	28		GeneID:5892	HGNC:9823	17q12	17	33419240	33446879	29	31	18
FNDC3A	fibronectin type III domain containing 3A	0.0564265	0.402372		113.245	0.455128	0.802607	245	11		162.95	0.0564265	0.402372	202	8		146.288	0.123943	0.527675	247	8		GeneID:22862	HGNC:20296	13q14.2	13	49550048	49783915	114	279	9
GCC1	GRIP and coiled-coil domain containing 1	0.0565514	0.402372		13.6726	0.150697	0.573411	84	20		17.6812	0.0565514	0.402372	258	7		16.5767	0.0744619	0.445356	191	9		GeneID:79571	HGNC:19095	7q32.1	7	127220682	127225650	9	162	14
RASSF6	Ras association domain family member 6	0.0565994	0.402434		38.2755	0.253025	0.671379	355	8		58.921	0.0565994	0.402434	450	2		38.4987	0.248958	0.661207	355	14		GeneID:166824	HGNC:20796	4q13.3	4	74437267	74486348	32	440	5
COX7C	cytochrome c oxidase subunit 7C	0.0550501	0.40247		10.8729	0.0699747	0.463716	464	2		9.93615	0.0925621	0.475906	469	2		11.6776	0.0550501	0.40247	447	1		GeneID:1350	HGNC:2292	5q14.3	5	85913758	85916779	5	517	1
KCTD7	potassium channel tetramerization domain containing 7	0.0566549	0.402631		18.3148	0.35299	0.743173	552	6		32.2852	0.0566549	0.402631	432	2		26.5242	0.124139	0.527675	490	2		GeneID:154881	HGNC:21957	7q11.21	7	66093868	66108216	17	504	2
CBX3	chromobox 3	0.0567201	0.402631		16.1136	0.247407	0.666256	343	14		23.1506	0.0567201	0.402631	294	3		21.8832	0.0749682	0.445888	316	5		GeneID:11335	HGNC:1553	7p15.2	7	26241063	26253227	13	380	3
ZNHIT6	zinc finger HIT-type containing 6	0.0567284	0.402631		35.7903	0.747192	0.929477	87	24		74.6682	0.0567284	0.402631	331	2		56.599	0.227811	0.644996	123	7		GeneID:54680	HGNC:26089	1p22.3	1	86115100	86174116	47	165	3
ATF4	activating transcription factor 4	0.0567351	0.402631		4.75715	0.189665	0.61473	64	56		7.55474	0.0567351	0.402631	5	29		6.97983	0.0729692	0.443169	10	39		GeneID:468	HGNC:786	22q13.1	22	39916564	39918691	3	5	45
VAMP2	vesicle associated membrane protein 2	0.0512876	0.402963		12.6321	0.0512876	0.422857	137	12		8.95896	0.138405	0.552274	48	37		12.3623	0.0551972	0.402963	73	20		GeneID:6844	HGNC:12643	17p13.1	17	8062465	8066266	5	79	28
RPL22	ribosomal protein L22	0.0551691	0.402963		34.9607	0.112393	0.526865	207	13		37.8759	0.0837806	0.45827	174	19		42.0342	0.0551691	0.402963	184	12		GeneID:6146	HGNC:10315	1p36.31	1	6245080	6259655	22	251	18
CLPTM1L	CLPTM1 like	0.0552433	0.402963		66.066	0.110831	0.525436	204	9		65.1515	0.119041	0.522922	239	14		75.0087	0.0552433	0.402963	241	8		GeneID:81037	HGNC:24308	5p15.33	5	1317867	1345214	48	310	10
GPR160	G protein-coupled receptor 160	0.0552472	0.402963		65.4402	0.12669	0.543586	86	10		77.1771	0.0644863	0.420462	45	9		79.9187	0.0552472	0.402963	61	8		GeneID:26996	HGNC:23693	3q26.2	3	169755783	169803180	46	71	13
HENMT1	HEN methyltransferase 1	0.0568107	0.403014		25.5859	0.245764	0.664964	378	19		35.2485	0.0568107	0.403014	361	2		32.419	0.0894965	0.470393	405	4		GeneID:113802	HGNC:26400	1p13.3	1	109190917	109204096	21	451	4
CCDC89	coiled-coil domain containing 89	0.0432163	0.403038		12.4604	0.0432163	0.403038	309	4		8.28576	0.15218	0.568806	82	11		11.2173	0.0628533	0.419135	135	6		GeneID:220388	HGNC:26762	11q14.1	11	85394891	85397238	5	122	9
VANGL1	VANGL planar cell polarity protein 1	0.0432381	0.403038		157.761	0.0432381	0.403038	175	7		67.0678	0.747084	0.918241	74	50		108.685	0.240208	0.654769	186	29		GeneID:81839	HGNC:15512	1p13.1	1	116184591	116240842	91	110	19
BEGAIN	brain enriched guanylate kinase associated	0.0432591	0.403038		123.93	0.0432591	0.403038	117	4		90.7012	0.160814	0.576327	377	3		110.744	0.0728184	0.44306	293	3		GeneID:57596	HGNC:24163	14q32.2	14	101003484	101053754	67	209	6
CDC14B	cell division cycle 14B	0.0432888	0.403113		116.511	0.0432888	0.403113	153	9		89.2686	0.216173	0.637575	277	14		106.825	0.078566	0.45193	274	10		GeneID:8555	HGNC:1719	9q22.33	9	99262390	99382125	75	366	9
TBC1D8	TBC1 domain family member 8	0.0568769	0.403152		200.312	0.146673	0.567779	73	9		245.315	0.0568769	0.403152	363	5		223.418	0.0907477	0.472177	102	5		GeneID:11138	HGNC:17791	2q11.2	2	101623690	101767844	146	135	5
COL5A2	collagen type V alpha 2 chain	0.0568832	0.403152		138.764	0.0827555	0.486082	54	6		147.564	0.0568832	0.403152	16	8		138.315	0.084348	0.462092	48	12		GeneID:1290	HGNC:2210	2q32.2	2	189896624	190044487	97	26	12
SRD5A2	steroid 5 alpha-reductase 2	0.056895	0.403152		72.2914	0.17433	0.599976	150	10		96.3972	0.056895	0.403152	36	5		86.809	0.0888128	0.469695	35	6		GeneID:6716	HGNC:11285	2p23.1	2	31747550	31806007	54	57	6
CD2AP	CD2 associated protein	0.0569726	0.403549		109.531	0.223779	0.645584	7	27		146.497	0.0569726	0.403549	20	12		135.314	0.0864463	0.465382	5	13		GeneID:23607	HGNC:14258	6p12.3	6	47445525	47594999	92	9	18
DAAM1	dishevelled associated activator of morphogenesis 1	0.0434605	0.403657		295.54	0.0434605	0.403657	166	8		235.695	0.155754	0.571937	246	10		276.104	0.0665535	0.430968	229	6		GeneID:23002	HGNC:18142	14q23.1	14	59655385	59838123	181	272	11
DDX42	DEAD-box helicase 42	0.0434812	0.403657		63.5341	0.0434812	0.403657	167	10		43.5153	0.188228	0.610249	183	20		57.6933	0.066797	0.431197	167	10		GeneID:11325	HGNC:18676	17q23.3	17	61851530	61896677	33	259	10
PROCR	protein C receptor	0.0435177	0.403657		11.6162	0.0435177	0.403657	418	1		8.43155	0.136029	0.549153	133	32		10.6366	0.0622606	0.418827	329	2		GeneID:10544	HGNC:9452	20q11.22	20	33759875	33765165	5	191	13
CSK	C-terminal Src kinase	0.0435393	0.403657		35.8863	0.0435393	0.403657	348	4		32.206	0.0715457	0.43476	374	3		29.3008	0.105167	0.496613	335	7		GeneID:1445	HGNC:2444	15q24.1	15	75074421	75095538	18	260	6
MYL5	myosin light chain 5	0.0435818	0.403657		30.6479	0.0435818	0.403657	37	8		4.30331	0.963491	0.992234	39	65		12.957	0.438749	0.785971	23	44		GeneID:4636	HGNC:7586	4p16.3	4	668331	675817	14	42	13
GABRB3	gamma-aminobutyric acid type A receptor subunit beta3	0.0435908	0.403657		443.621	0.0435908	0.403657	419	1		268.366	0.700341	0.898834	433	5		329.562	0.342366	0.727989	483	3		GeneID:2562	HGNC:4083	15q12	15	26788699	27018910	310	502	1
MT1G	metallothionein 1G	0.0436457	0.403657		16.3019	0.0436457	0.403657	420	1		6.38601	0.452639	0.795789	410	22		10.4924	0.17804	0.594899	463	7		GeneID:4495	HGNC:7399	16q13	16	56700642	56701977	7	486	2
ING3	inhibitor of growth family member 3	0.0436803	0.403657		45.9868	0.0436803	0.403657	43	4		33.2249	0.170754	0.590946	147	10		42.9975	0.0605199	0.414959	95	6		GeneID:54556	HGNC:14587	7q31.31	7	120590831	120617270	24	77	7
ARHGEF15	Rho guanine nucleotide exchange factor 15	0.0437536	0.403657		61.1589	0.0437536	0.403657	137	7		15.5563	0.899844	0.972368	48	117		21.049	0.726935	0.914236	73	101		GeneID:22899	HGNC:15590	17p13.1	17	8213559	8225829	31	79	24
TRIM8	tripartite motif containing 8	0.0437635	0.403657		27.2748	0.0437635	0.403657	34	12		23.2697	0.0913394	0.473669	187	24		20.9683	0.137508	0.546881	65	16		GeneID:81603	HGNC:15579	10q24.32	10	104404236	104418076	14	62	21
ZDHHC12	zinc finger DHHC-type palmitoyltransferase 12	0.0437803	0.403657		11.6348	0.0437803	0.403657	120	11		5.11942	0.393304	0.765032	173	35		9.29166	0.100755	0.490608	110	15		GeneID:84885	HGNC:19159	9q34.11	9	131483152	131486406	5	170	19
ABHD14A	abhydrolase domain containing 14A	0.0438235	0.403657		14.6553	0.0438235	0.403657	44	48		4.70261	0.686717	0.893698	60	66		9.53028	0.216769	0.634814	36	48		GeneID:25864	HGNC:24538	3p21.2	3	52009080	52015212	7	66	51
GMPS	guanine monophosphate synthase	0.0554008	0.403767		64.9266	0.154148	0.577592	559	1		77.4943	0.0694577	0.431489	305	2		81.0225	0.0554008	0.403767	410	2		GeneID:8833	HGNC:4378	3q25.31	3	155588439	155661809	48	392	2
FZR1	fizzy and cell division cycle 20 related 1	0.0439343	0.403953		63.7108	0.0439343	0.403953	144	13		39.6271	0.238552	0.657014	75	51		51.3508	0.105199	0.496638	99	22		GeneID:51343	HGNC:24824	19p13.3	19	3506309	3538332	32	112	16
ERBB4	erb-b2 receptor tyrosine kinase 4	0.0555599	0.403979		1870	0.216331	0.639652	519	2		2056.72	0.0788636	0.44953	481	2		2114.67	0.0555599	0.403979	449	1		GeneID:2066	HGNC:3432	2q34	2	212240442	213403526	1690	519	1
CSGALNACT1	chondroitin sulfate N-acetylgalactosaminyltransferase 1	0.0571183	0.404138		710.602	0.242406	0.662721	53	19		862.414	0.0571183	0.404138	46	11		819.796	0.0883515	0.469003	32	10		GeneID:55790	HGNC:24290	8p21.3	8	19261672	19615419	629	55	12
TAF3	TATA-box binding protein associated factor 3	0.0571209	0.404138		188.932	0.440849	0.796311	92	16		304.276	0.0571209	0.404138	261	6		249.683	0.157048	0.57237	128	10		GeneID:83860	HGNC:17303	10p14	10	7860468	8058594	193	179	8
CDRT1	CMT1A duplicated region transcript 1	0.0571884	0.404362		131.951	0.262606	0.679757	484	6		213.986	0.0571884	0.404362	462	1		195.982	0.0790579	0.453222	482	1		GeneID:374286	HGNC:14379	17p12	17	15468796	15523018	113	523	1
NLRP2	NLR family pyrin domain containing 2	0.0572054	0.404362		76.8028	0.715781	0.919148	202	102		171.055	0.0572054	0.404362	343	9		119.603	0.263142	0.668299	116	71		GeneID:55655	HGNC:22948	19q13.42	19	55476652	55512506	102	306	20
SPN	sialophorin	0.0572392	0.404362		5.66553	0.559649	0.853814	9	95		18.9105	0.0572392	0.404362	33	51		13.9101	0.136654	0.546356	19	65		GeneID:6693	HGNC:11249	16p11.2	16	29674284	29682197	8	25	64
GSX1	GS homeobox 1	0.0440354	0.40441		6.52707	0.0440354	0.40441	284	5		0.0225695	0.987572	0.997849	43	34		1.5906	0.4297	0.780637	75	17		GeneID:219409	HGNC:20374	13q12.2	13	28366620	28368905	2	68	7
MADD	MAP kinase activating death domain	0.0572788	0.404488		74.8278	0.0935642	0.49745	298	13		83.1184	0.0572788	0.404488	9	17		53.2409	0.325403	0.715747	72	31		GeneID:8567	HGNC:6766	11p11.2	11	47290739	47351582	49	16	19
GPR85	G protein-coupled receptor 85	0.0440876	0.404533		24.2662	0.0440876	0.404533	257	2		16.4601	0.197119	0.621073	367	5		21.9101	0.0702992	0.437707	216	4		GeneID:54329	HGNC:4536	7q31.1	7	112722340	112727779	12	315	3
CYP2C19	cytochrome P450 family 2 subfamily C member 19	0.0440922	0.404533		111.688	0.0440922	0.404533	105	9		68.8293	0.430154	0.783908	181	38		86.7104	0.179285	0.595583	279	14		GeneID:1557	HGNC:2621	10q23.33	10	96522438	96615304	69	190	10
KHDRBS2	KH RNA binding domain containing%2C signal transduction associated 2	0.0574066	0.40463		588.745	0.219607	0.641915	586	1		727.154	0.0574066	0.40463	463	1		669.991	0.101631	0.491534	511	1		GeneID:202559	HGNC:18114	6q11.1	6	62252575	62996130	508	524	1
RBP4	retinol binding protein 4	0.0574209	0.40463		18.618	0.606701	0.872943	105	33		50.2804	0.0574209	0.40463	316	8		37.5883	0.153829	0.568208	288	9		GeneID:5950	HGNC:9922	10q23.33	10	95351451	95361501	25	190	13
C15orf48	chromosome 15 open reading frame 48	0.0575194	0.40463		0.147173	0.981873	0.996433	55	72		7.95179	0.0575194	0.40463	44	47		2.41997	0.460927	0.797573	43	56		GeneID:84419	HGNC:29898	15q21.1	15	45722808	45725538	3	67	41
RBM45	RNA binding motif protein 45	0.0575339	0.40463		27.4905	0.334185	0.73154	229	16		42.4318	0.0575339	0.40463	315	3		36.6421	0.11827	0.518294	379	7		GeneID:129831	HGNC:24468	2q31.2	2	178977164	178994383	25	339	6
SPESP1	sperm equatorial segment protein 1	0.0575709	0.40463		11.6622	0.51701	0.834869	40	19		23.6196	0.0575709	0.40463	6	7		19.186	0.140139	0.550673	7	9		GeneID:246777	HGNC:15570	15q23	15	69222864	69239150	13	8	7
KCNK5	potassium two pore domain channel subfamily K member 5	0.0575728	0.40463		57.2508	0.58595	0.864769	77	47		107.705	0.0575728	0.40463	230	3		73.7068	0.307406	0.703772	295	18		GeneID:8645	HGNC:6280	6p21.2	6	39156747	39197251	66	145	9
NEK8	NIMA related kinase 8	0.0575818	0.40463		10.8732	0.764433	0.936074	8	63		31.3892	0.0575818	0.40463	92	12		20.311	0.258588	0.665772	14	38		GeneID:284086	HGNC:13387	17q11.2	17	27055806	27070473	17	21	28
SLC24A3	solute carrier family 24 member 3	0.0575961	0.40463		521.701	0.545793	0.847	384	17		731.293	0.0575961	0.40463	391	3		562.513	0.391052	0.757613	414	13		GeneID:57419	HGNC:10977	20p11.23	20	19193286	19703570	547	473	8
OR51Q1	olfactory receptor family 51 subfamily Q member 1	0.0576257	0.40463		1.02018	0.904899	0.977496	489	36		9.17812	0.0576257	0.40463	114	21		4.70544	0.316912	0.710119	428	20		GeneID:390061	HGNC:14851	11p15.4	11	5443341	5444436	4	161	30
OR10J5	olfactory receptor family 10 subfamily J member 5	0.0576469	0.40463		3.52778	0.176006	0.602724	123	16		6.69153	0.0576469	0.40463	93	11		6.30697	0.0656734	0.428244	255	4		GeneID:127385	HGNC:14993	1q23.2	1	159504868	159505797	2	137	14
IL17REL	interleukin 17 receptor E like	0.0577462	0.40463		55.3722	0.175306	0.601552	156	14		74.3403	0.0577462	0.40463	330	2		63.3156	0.10978	0.505465	406	5		GeneID:400935	HGNC:33808	22q13.33	22	50430240	50451194	41	262	8
AMBRA1	autophagy and beclin 1 regulator 1	0.0577589	0.40463		64.9766	0.791146	0.942989	298	52		130.197	0.0577589	0.40463	9	18		96.4734	0.271695	0.675902	72	26		GeneID:55626	HGNC:25990	11p11.2	11	46417962	46615573	86	16	20
CDCP1	CUB domain containing protein 1	0.0577661	0.40463		143.606	0.602551	0.871411	148	52		228.187	0.0577661	0.40463	214	11		199.333	0.146824	0.560278	175	30		GeneID:64866	HGNC:24357	3p21.31	3	45123769	45187870	159	249	24
HSPBAP1	HSPB1 associated protein 1	0.0577665	0.40463		57.0361	0.42075	0.783013	127	22		100.127	0.0577665	0.40463	10	18		83.3975	0.126964	0.532039	513	3		GeneID:79663	HGNC:16389	3q21.1	3	122458846	122512678	58	17	21
GTF2IRD2	GTF2I repeat domain containing 2	0.0577764	0.40463		57.933	0.146977	0.568012	395	7		79.3949	0.0577764	0.40463	169	7		62.4307	0.120299	0.521224	264	10		GeneID:84163	HGNC:30775	7q11.23	7	74210490	74267901	38	246	10
OLFM2	olfactomedin 2	0.0550332	0.404679		173.105	0.0550332	0.432395	179	11		138.795	0.139433	0.552965	122	32		172.623	0.0557416	0.404679	160	10		GeneID:93145	HGNC:17189	19p13.2	19	9964394	10047191	101	175	22
PTGER3	prostaglandin E receptor 3	0.0557445	0.404679		252.759	0.207412	0.632639	170	11		308.175	0.0753823	0.443049	484	1		323.829	0.0557445	0.404679	201	6		GeneID:5733	HGNC:9595	1p31.1	1	71318041	71513499	207	276	8
TEX49	testis expressed 49	0.0557646	0.404679		91.8412	0.0629854	0.450762	18	17		80.6122	0.112106	0.511083	223	20		94.207	0.0557646	0.404679	53	16		GeneID:255411	HGNC:48628	12q13.12	12	49121218	49159573	55	36	20
NES	nestin	0.0456447	0.404701		20.0878	0.0456447	0.410296	41	18		11.3249	0.199675	0.623905	15	57		18.8386	0.0558446	0.404701	17	32		GeneID:10763	HGNC:7756	1q23.1	1	156638555	156647199	8	24	35
PKLR	pyruvate kinase L/R	0.0483145	0.404701		19.3415	0.0483145	0.416853	41	21		13.6292	0.193032	0.615899	15	54		18.7543	0.0558634	0.404701	17	33		GeneID:5313	HGNC:9020	1q22	1	155259084	155271229	10	24	36
STAT1	signal transducer and activator of transcription 1	0.0558959	0.404701		109.168	0.0570933	0.437476	323	2		95.6826	0.0981569	0.484624	16	9		109.697	0.0558959	0.404701	48	11		GeneID:6772	HGNC:11362	2q32.2	2	191833875	191878897	60	26	11
ESYT1	extended synaptotagmin 1	0.0517502	0.404759		33.975	0.0517502	0.422857	70	42		29.3411	0.113835	0.513641	109	52		33.5319	0.0559276	0.404759	55	45		GeneID:23344	HGNC:29534	12q13.2	12	56522051	56538458	20	81	52
HNRNPD	heterogeneous nuclear ribonucleoprotein D	0.0578196	0.404781		23.8766	0.424441	0.784539	449	7		41.2668	0.0578196	0.404781	61	7		31.8248	0.179725	0.596036	556	1		GeneID:3184	HGNC:5036	4q21.22	4	83273651	83295144	24	98	8
TJP1	tight junction protein 1	0.0578676	0.404847		176.912	0.930887	0.984446	142	31		377.572	0.0578676	0.404847	112	7		258.922	0.455989	0.795378	141	16		GeneID:7082	HGNC:11827	15q13.1	15	29991571	30261252	262	156	9
CLDN23	claudin 23	0.0578942	0.404847		12.9759	0.0760269	0.472868	61	8		14.2471	0.0578942	0.404847	29	21		13.6549	0.0656956	0.428244	30	17		GeneID:137075	HGNC:17591	8p23.1	8	8559447	8561606	6	48	23
USP54	ubiquitin specific peptidase 54	0.0579293	0.40494		61.2191	0.541298	0.846022	273	22		103.285	0.0579293	0.40494	345	3		90.7674	0.117416	0.516708	349	4		GeneID:159195	HGNC:23513	10q22.2	10	75257296	75385739	67	379	5
SEC22C	SEC22 homolog C%2C vesicle trafficking protein	0.0579909	0.405099		39.0064	0.46392	0.80759	148	49		68.435	0.0579909	0.405099	411	5		49.0364	0.237301	0.651846	433	9		GeneID:9117	HGNC:16828	3p22.1	3	42589461	42642570	41	490	3
C1QTNF12	C1q and TNF related 12	0.0580037	0.405099		4.7076	0.742526	0.927747	207	76		16.0955	0.0580037	0.405099	174	12		9.52319	0.28716	0.689493	184	40		GeneID:388581	HGNC:32308	1p36.33	1	1177833	1182102	8	251	19
MPV17L2	MPV17 mitochondrial inner membrane protein like 2	0.0580264	0.405099		7.51908	0.196937	0.621775	72	38		12.335	0.0580264	0.405099	94	22		10.887	0.0835062	0.461139	172	22		GeneID:84769	HGNC:28177	19p13.11	19	18304028	18307758	5	134	34
LIAS	lipoic acid synthetase	0.0580389	0.405099		35.8932	0.380255	0.762043	2	17		64.8233	0.0580389	0.405099	2	9		52.4005	0.131915	0.54079	2	10		GeneID:11019	HGNC:16429	4p14	4	39460676	39481126	35	2	11
FGF4	fibroblast growth factor 4	0.0580914	0.405132		14.1391	0.189164	0.614031	74	37		20.1257	0.0580914	0.405132	231	18		18.5865	0.0789529	0.452943	162	24		GeneID:2249	HGNC:3682	11q13.3	11	69585790	69590109	10	142	28
DNASE1L1	deoxyribonuclease 1 like 1	0.0581088	0.405132		9.19071	0.319074	0.722999	60	50		15.7543	0.0581088	0.405132	97	18		13.2161	0.115786	0.514246	80	30		GeneID:1774	HGNC:2957	Xq28	23	153629577	153640438	8	111	25
GRSF1	G-rich RNA sequence binding factor 1	0.0562888	0.405426		29.1811	0.149116	0.570928	80	12		37.9308	0.0582264	0.405426	99	7		38.2509	0.0562888	0.406426	46	7		GeneID:2926	HGNC:4610	4q13.3	4	71681500	71705607	20	72	9
FEZ2	fasciculation and elongation protein zeta 2	0.0581964	0.405426		59.5486	0.494104	0.823208	130	26		114.683	0.0581964	0.405426	36	6		77.8455	0.242453	0.655761	35	8		GeneID:9637	HGNC:3660	2p22.2	2	36779401	36825311	66	57	7
AFM	afamin	0.0582597	0.405426		15.7965	0.850794	0.962076	355	13		48.1418	0.0582597	0.405426	450	3		29.6436	0.313047	0.707314	355	19		GeneID:173	HGNC:316	4q13.3	4	74347462	74369718	27	440	6
PIRT	phosphoinositide interacting regulator of transient receptor potential channels	0.0583177	0.405678		17.6564	0.554788	0.850954	570	6		38.5614	0.0583177	0.405678	387	2		29.302	0.166169	0.583187	400	4		GeneID:644139	HGNC:37239	17p12	17	10725787	10741404	21	472	2
ABCG5	ATP binding cassette subfamily G member 5	0.0443712	0.405695		93.9137	0.0443712	0.405695	124	5		52.8496	0.419033	0.778468	545	10		79.7071	0.100174	0.489541	304	5		GeneID:64240	HGNC:13886	2p21	2	44039611	44065978	53	223	7
FGD1	FYVE%2C RhoGEF and PH domain containing 1	0.0443992	0.405752		57.2689	0.0443992	0.405752	319	2		28.3606	0.351285	0.74368	492	17		44.842	0.106465	0.499328	435	3		GeneID:2245	HGNC:3663	Xp11.22	23	54471887	54522667	27	423	2
LRCH1	leucine rich repeats and calponin homology domain containing 1	0.0444211	0.405753		348.981	0.0444211	0.405753	245	2		208.91	0.433177	0.785286	202	23		302.509	0.0952767	0.481497	247	6		GeneID:23143	HGNC:20309	13q14.13	13	47127305	47327176	213	279	7
ZNF845	zinc finger protein 845	0.044472	0.405786		135.969	0.044472	0.405786	202	11		90.2078	0.28558	0.697192	343	31		127.263	0.0644495	0.425472	346	3		GeneID:91664	HGNC:25112	19q13.42	19	53837002	53860159	79	306	17
ACVRL1	activin A receptor like type 1	0.0444745	0.405786		48.9717	0.0444745	0.405786	70	40		25.34	0.530256	0.833122	109	103		39.1047	0.137196	0.546881	55	58		GeneID:94	HGNC:175	12q13.13	12	52301288	52317145	28	81	50
WTAP	WT1 associated protein	0.04449	0.405786		53.4897	0.04449	0.405786	272	2		29.9436	0.456674	0.797561	291	10		45.3924	0.10225	0.491883	224	5		GeneID:9589	HGNC:16846	6q25.3	6	160148149	160177351	31	327	2
SLIT3	slit guidance ligand 3	0.0583792	0.405839		861.265	0.952266	0.989366	573	6		1385.39	0.0583792	0.405839	464	1		1131.79	0.405582	0.76654	573	3		GeneID:6586	HGNC:11087	5q34	5	168088745	168728143	1108	525	1
TNNT1	troponin T1%2C slow skeletal type	0.0583844	0.405839		27.7041	0.584821	0.864234	202	83		62.4038	0.0583844	0.405839	343	10		45.1378	0.197403	0.616137	116	54		GeneID:7138	HGNC:11948	19q13.42	19	55644066	55660574	34	306	21
ST7L	suppression of tumorigenicity 7 like	0.0584158	0.405853		73.6537	0.251152	0.669483	175	30		99.9316	0.0584158	0.405853	74	12		94.6177	0.0783342	0.451148	186	13		GeneID:54879	HGNC:18441	1p13.2	1	113066136	113161763	64	110	20
GOLIM4	golgi integral membrane protein 4	0.0584517	0.405853		104.406	0.241777	0.661887	306	6		146.44	0.0584517	0.405853	45	8		139.75	0.0737735	0.444525	61	10		GeneID:27333	HGNC:15448	3q26.2	3	167726477	167813712	87	71	14
MIGA2	mitoguardin 2	0.0445546	0.405857		48.0544	0.0445546	0.405857	120	12		24.1232	0.480753	0.810251	173	37		33.5471	0.193673	0.612078	110	28		GeneID:84895	HGNC:23621	9q34.11	9	131798905	131834361	26	170	20
GAL	galanin and GMAP prepropeptide	0.0445631	0.405857		21.492	0.0445631	0.405857	74	13		12.2801	0.259634	0.673987	231	56		15.1385	0.14977	0.563163	162	42		GeneID:51083	HGNC:4114	11q13.3	11	68452012	68458643	10	142	23
RAD54L2	RAD54 like 2	0.0446275	0.406047		77.363	0.0446275	0.406047	44	49		48.8299	0.447516	0.792462	60	53		55.4061	0.289281	0.690598	36	54		GeneID:23132	HGNC:29123	3p21.2	3	51572735	51702676	49	66	52
KDM2A	lysine demethylase 2A	0.0585648	0.406131		88.3563	0.256649	0.675196	74	42		113.213	0.0585648	0.406131	231	19		106.471	0.089747	0.471175	162	27		GeneID:22992	HGNC:13606	11q13.2	11	66886734	67025553	77	142	29
LSG1	large 60S subunit nuclear export GTPase 1	0.0446608	0.406152		86.9589	0.0446608	0.406152	213	4		31.5657	0.73908	0.914432	284	45		48.6812	0.353298	0.735067	242	11		GeneID:55341	HGNC:25652	3q29	3	194361520	194392920	46	316	7
HLA-DPA1	major histocompatibility complex%2C class II%2C DP alpha 1	0.0446905	0.406224		198.613	0.0446905	0.406224	31	76		68.8386	0.539956	0.839006	53	116		129.901	0.155362	0.571214	52	128		GeneID:3113	HGNC:4938	6p21.32	6	33032346	33048525	88	58	89
LY75-CD302	LY75-CD302 readthrough	0.0447155	0.406253		298.803	0.0447155	0.406253	160	3		234.007	0.151575	0.567774	427	5		286.553	0.0563477	0.406461	222	3		GeneID:100526664	HGNC:38828	2q24.2	2	160625139	160761267	177	267	3
SCUBE1	signal peptide%2C CUB domain and EGF like domain containing 1	0.044745	0.406323		476.87	0.044745	0.406323	25	11		450.731	0.0702786	0.433701	76	13		440.664	0.0833055	0.460987	24	13		GeneID:80274	HGNC:13441	22q13.2	22	43593286	43739378	327	46	12
GDF7	growth differentiation factor 7	0.0563208	0.406461		57.8362	0.0635932	0.451817	466	1		49.1687	0.124115	0.532415	516	1		59.4345	0.0563208	0.406461	451	1		GeneID:151449	HGNC:4222	2p24.1	2	20866904	20879003	34	521	1
ZNF207	zinc finger protein 207	0.0496249	0.407055		50.8178	0.0496249	0.419572	8	18		38.1665	0.160283	0.57542	25	20		49.3947	0.0565288	0.407055	14	18		GeneID:7756	HGNC:12998	17q11.2	17	30677176	30708904	28	21	25
CLCNKA	chloride voltage-gated channel Ka	0.0587605	0.407087		36.5483	0.216155	0.639652	79	17		52.8585	0.0587605	0.407087	266	5		47.4453	0.0911573	0.47296	180	10		GeneID:1187	HGNC:2026	1p36.13	1	16348531	16360545	28	352	7
C1orf56	chromosome 1 open reading frame 56	0.0448769	0.407124		6.54079	0.0448769	0.407124	41	17		1.89227	0.365519	0.751808	401	16		4.61409	0.102292	0.491883	17	43		GeneID:54964	HGNC:26045	1q21.3	1	151020227	151023896	2	368	4
SEMA3B	semaphorin 3B	0.0449178	0.407297		19.3162	0.0449178	0.407297	44	50		4.71633	0.803005	0.938038	60	75		10.1872	0.312722	0.707288	36	58		GeneID:7869	HGNC:10724	3p21.31	3	50305084	50314977	9	66	53
SLC25A21	solute carrier family 25 member 21	0.0450692	0.407481		662.77	0.0450692	0.407481	131	7		479.103	0.56473	0.84935	191	12		604.616	0.11787	0.517552	228	9		GeneID:89874	HGNC:14411	14q13.3	14	37147126	37641811	502	238	8
APOH	apolipoprotein H	0.04512	0.407542		66.4295	0.04512	0.407542	167	11		48.8018	0.139486	0.552965	162	9		62.3821	0.0584231	0.411464	167	8		GeneID:350	HGNC:616	17q24.2	17	64208151	64225533	32	237	7
THEM6	thioesterase superfamily member 6	0.045141	0.407542		33.4326	0.045141	0.407542	23	9		14.5304	0.543427	0.840026	67	53		21.1951	0.247219	0.660537	22	31		GeneID:51337	HGNC:29656	8q24.3	8	143808641	143818345	17	39	17
UCKL1	uridine-cytidine kinase 1 like 1	0.0451416	0.407542		54.1149	0.0451416	0.407542	269	6		38.222	0.20931	0.632681	121	25		41.3435	0.1569	0.572226	281	17		GeneID:54963	HGNC:15938	20q13.33	20	62571182	62587769	30	174	14
CHMP1A	charged multivesicular body protein 1A	0.0589571	0.407722		69.1702	0.118893	0.534311	20	23		82.4096	0.0589571	0.407722	142	13		71.0824	0.107378	0.501339	34	21		GeneID:5119	HGNC:8740	16q24.3	16	89710843	89724116	46	41	21
CLRN2	clarin 2	0.0589867	0.407722		13.6073	0.368729	0.753357	434	8		27.2977	0.0589867	0.407722	232	5		20.4646	0.149926	0.56357	248	8		GeneID:645104	HGNC:33939	4p15.32	4	17516788	17528727	13	312	6
FDFT1	farnesyl-diphosphate farnesyltransferase 1	0.0590271	0.407722		109.68	0.432187	0.790029	61	24		190.212	0.0590271	0.407722	29	22		149.74	0.168303	0.586371	30	22		GeneID:2222	HGNC:3629	8p23.1	8	11653091	11696818	112	48	24
OR52L1	olfactory receptor family 52 subfamily L member 1	0.0590512	0.407722		9.97562	0.311524	0.717789	489	15		19.4723	0.0590512	0.407722	114	22		15.0735	0.124359	0.527995	428	10		GeneID:338751	HGNC:14785	11p15.4	11	6007122	6008215	9	161	31
LLCFC1	LLLL and CFNLAS motif containing 1	0.0590589	0.407722		1.67215	0.399252	0.772521	566	7		6.03795	0.0590589	0.407722	442	2		4.32983	0.118855	0.519496	440	8		GeneID:135927	HGNC:21750	7q34	7	142636581	142637955	2	527	1
OR8B3	olfactory receptor family 8 subfamily B member 3	0.0590708	0.407722		10.3877	0.355895	0.744969	365	27		22.8132	0.0590708	0.407722	392	4		19.3366	0.0966124	0.484707	310	6		GeneID:390271	HGNC:8472	11q24.2	11	124265430	124268920	10	405	6
TMBIM1	transmembrane BAX inhibitor motif containing 1	0.059096	0.407745		14.5323	0.157432	0.581131	188	20		18.5193	0.059096	0.407745	199	16		17.5739	0.0748549	0.445888	199	18		GeneID:64114	HGNC:23410	2q35	2	219138915	219157300	10	275	23
CLCA2	chloride channel accessory 2	0.0591394	0.407774		64.6294	0.228931	0.651141	87	6		92.2793	0.0591394	0.407774	331	3		87.4918	0.0753796	0.446269	123	3		GeneID:9635	HGNC:2016	1p22.3	1	86889854	86922236	51	165	4
ANXA6	annexin A6	0.0591648	0.407774		89.5362	0.819172	0.953178	101	56		200.758	0.0591648	0.407774	91	8		151.986	0.233623	0.648933	92	21		GeneID:309	HGNC:544	5q33.1	5	150480267	150537340	127	133	11
SIRT2	sirtuin 2	0.0591894	0.407786		37.0067	0.234741	0.654739	136	28		54.0254	0.0591894	0.407786	206	19		53.5305	0.0616005	0.418282	231	10		GeneID:22933	HGNC:10886	19q13.2	19	39369195	39390258	30	241	22
MATN1	matrilin 1	0.0592444	0.407996		16.169	0.21038	0.635127	51	31		24.2357	0.0592444	0.407996	72	19		23.6384	0.0650262	0.42676	49	19		GeneID:4146	HGNC:6907	1p35.2	1	31184124	31196432	12	75	25
ZNF395	zinc finger protein 395	0.0593075	0.407996		28.9156	0.53154	0.841717	63	26		52.7937	0.0593075	0.407996	383	3		46.4524	0.111859	0.509978	226	8		GeneID:55893	HGNC:18737	8p21.1	8	28203107	28243977	32	114	8
TPPP	tubulin polymerization promoting protein	0.0567522	0.408044		146.602	0.162253	0.587585	204	13		184.814	0.066286	0.425248	239	9		191.464	0.0567522	0.408044	241	10		GeneID:11076	HGNC:24164	5p15.33	5	659977	693467	107	310	11
EP300	E1A binding protein p300	0.0567736	0.408044		85.8658	0.119367	0.535418	64	44		94.5489	0.0721881	0.436185	346	11		98.7068	0.0567736	0.408044	10	36		GeneID:2033	HGNC:3373	22q13.2	22	41488596	41576081	63	244	12
NDUFA6	NADH:ubiquinone oxidoreductase subunit A6	0.0453161	0.408184		18.7108	0.0453161	0.408184	139	9		9.51368	0.294373	0.70377	346	19		15.402	0.0894079	0.470393	183	14		GeneID:4700	HGNC:7690	22q13.2	22	42481530	42486776	8	244	11
ITGA3	integrin subunit alpha 3	0.0453343	0.408184		80.293	0.0453343	0.408184	239	7		34.9125	0.600874	0.860971	335	32		64.336	0.114799	0.512096	401	7		GeneID:3675	HGNC:6139	17q21.33	17	48133474	48167845	43	350	9
TCP1	t-complex 1	0.0453359	0.408184		33.2104	0.0453359	0.408184	272	3		12.9749	0.560358	0.847391	291	12		21.1696	0.21807	0.635728	224	8		GeneID:6950	HGNC:11655	6q25.3	6	160199530	160210634	16	327	3
H3C6	H3 clustered histone 6	0.0453441	0.408184		13.9274	0.0453441	0.408184	102	13		2.43478	0.832618	0.947765	157	49		6.58639	0.344739	0.728579	100	41		GeneID:8353	HGNC:4769	6p22.2	6	26224406	26227701	6	159	20
CDON	cell adhesion associated%2C oncogene regulated	0.0453842	0.408348		275.758	0.0453842	0.408348	365	3		111.888	0.890253	0.968766	392	62		197.563	0.248857	0.661146	310	24		GeneID:50937	HGNC:17104	11q24.2	11	125826716	125933187	170	405	4
PAMR1	peptidase domain containing associated with muscle regeneration 1	0.0593982	0.408396		151.008	0.46157	0.806113	88	19		227.229	0.0593982	0.408396	102	6		191.989	0.166353	0.583284	64	13		GeneID:25891	HGNC:24554	11p13	11	35453374	35551848	154	96	10
FRYL	FRY like transcription coactivator	0.0594146	0.408396		157.849	0.14553	0.566886	410	7		182.564	0.0594146	0.408396	69	4		166.69	0.105797	0.497856	202	6		GeneID:285527	HGNC:29127	4p11	4	48499374	48782296	125	106	4
CLIC1	chloride intracellular channel 1	0.0594313	0.408396		10.4334	0.236282	0.656017	31	148		15.2132	0.0594313	0.408396	53	25		14.6438	0.0708137	0.438744	52	91		GeneID:1192	HGNC:2062	6p21.33	6	31698358	31705095	8	58	99
DHRS1	dehydrogenase/reductase 1	0.0594881	0.408485		13.8314	0.481206	0.815928	184	65		27.7204	0.0594881	0.408485	196	11		22.067	0.147081	0.560454	130	25		GeneID:115817	HGNC:16445	14q12	14	24759804	24768986	15	194	18
STPG4	sperm-tail PG-rich repeat containing 4	0.0569573	0.409035		207.704	0.115475	0.529855	358	4		229.207	0.0677455	0.42858	164	6		236.084	0.0569573	0.409035	164	5		GeneID:285051	HGNC:26850	2p21	2	47314130	47382447	150	240	5
BORA	BORA aurora kinase A activator	0.0570022	0.409042		46.7798	0.144047	0.564648	411	2		55.0705	0.0726408	0.436651	465	3		58.0538	0.0570022	0.409042	429	2		GeneID:79866	HGNC:24724	13q22.1	13	73302061	73330334	34	495	3
CHADL	chondroadherin like	0.0570509	0.409234		23.435	0.139446	0.559434	64	48		29.9198	0.0656957	0.423451	346	9		31.1604	0.0570509	0.409234	183	11		GeneID:150356	HGNC:25165	22q13.2	22	41625517	41636935	15	244	13
PDE8B	phosphodiesterase 8B	0.0597061	0.409532		288.133	0.599108	0.869264	444	11		480.553	0.0597061	0.409532	321	3		391.764	0.195421	0.61427	383	4		GeneID:8622	HGNC:8794	5q13.3	5	76476129	76724081	324	416	4
SHOX.XY	short stature homeobox	0.0597146	0.409532		92.1563	0.11122	0.526307	317	5		102.708	0.0597146	0.409532	26	4		96.0042	0.0890316	0.469907	45	5		GeneID:6473	HGNC:10853	Xp22.33	25	585079	620146	65	40	5
LPL	lipoprotein lipase	0.0597285	0.409532		38.0082	0.728768	0.923726	53	45		87.7225	0.0597285	0.409532	46	12		62.8166	0.238285	0.65271	32	20		GeneID:4023	HGNC:6677	8p21.3	8	19796764	19824770	52	55	13
BHMT2	betaine--homocysteine S-methyltransferase 2	0.0594912	0.409764		39.6511	0.0917463	0.49586	314	5		44.0248	0.06007	0.409764	56	11		44.1252	0.0594912	0.413868	122	7		GeneID:23743	HGNC:1048	5q14.1	5	78365590	78385892	24	89	12
GRAPL	GRB2 related adaptor protein like	0.0597935	0.409764		1.22837	0.541795	0.846022	96	48		5.66091	0.0597935	0.409764	27	18		3.23	0.200415	0.618675	39	23		GeneID:400581	HGNC:37240	17p11.2	17	19030902	19062500	2	44	24
OR51F1	olfactory receptor family 51 subfamily F member 1	0.0598569	0.409764		3.63132	0.662109	0.896031	99	89		13.3335	0.0598569	0.409764	114	23		9.60883	0.156857	0.572226	158	40		GeneID:256892	HGNC:15196	11p15.4	11	4790209	4791168	6	161	32
KIF26A	kinesin family member 26A	0.0598764	0.409764		106.309	0.606656	0.872943	372	28		181.986	0.0598764	0.409764	145	9		161.649	0.12095	0.522808	189	7		GeneID:26153	HGNC:20226	14q32.33	14	104604924	104647231	121	202	9
GALNT18	polypeptide N-acetylgalactosaminyltransferase 18	0.0599383	0.409764		1020.44	0.112731	0.527256	141	17		1083.89	0.0599383	0.409764	148	8		1025.24	0.107676	0.501698	101	14		GeneID:374378	HGNC:30488	11p15.3	11	11292424	11643552	844	160	12
IMPDH2	inosine monophosphate dehydrogenase 2	0.0599469	0.409764		4.73476	0.315925	0.721579	211	38		9.06675	0.0599469	0.409764	299	3		5.70054	0.223122	0.641115	338	10		GeneID:3615	HGNC:6053	3p21.31	3	49061758	49066831	4	376	8
ITPRID1	ITPR interacting domain containing 1	0.0599504	0.409764		243.628	0.0833571	0.486956	237	6		257.741	0.0599504	0.409764	150	5		251.887	0.0687735	0.434773	319	3		GeneID:223075	HGNC:27363	7p14.3	7	31553704	31698334	166	212	7
MMP14	matrix metallopeptidase 14	0.0599569	0.409764		32.5364	0.112683	0.527164	184	15		37.5761	0.0599569	0.409764	196	12		36.0116	0.0730801	0.443169	130	10		GeneID:4323	HGNC:7160	14q11.2	14	23305794	23316967	21	194	19
TCAIM	T cell activation inhibitor%2C mitochondrial	0.0599911	0.409764		74.5661	0.0658676	0.456694	148	15		75.7546	0.0599911	0.409764	214	12		73.6836	0.0705928	0.437957	175	18		GeneID:285343	HGNC:25241	3p21.31	3	44379621	44450940	49	249	26
NUP62	nucleoporin 62	0.0600503	0.409764		55.1322	0.146549	0.567771	218	35		69.1843	0.0600503	0.409764	63	14		28.6665	0.649038	0.884636	94	124		GeneID:23636	HGNC:8066	19q13.33	19	50410082	50432761	38	100	28
TRIM42	tripartite motif containing 42	0.0600575	0.409764		19.2501	0.745193	0.928528	17	27		53.2185	0.0600575	0.409764	197	8		23.8251	0.570641	0.850721	112	20		GeneID:287015	HGNC:19014	3q23	3	140396906	140419992	29	35	18
DEFB109B	defensin beta 109B	0.0572107	0.409821		8.93546	0.152468	0.57528	354	5		12.4432	0.0705218	0.433701	29	24		13.404	0.0572107	0.409821	325	2		GeneID:641517	HGNC:33469	8p23.1	8	7170368	7177473	5	48	22
XRCC2	X-ray repair cross complementing 2	0.0493787	0.410081		49.5528	0.0493787	0.419202	115	7		38.5619	0.156038	0.572255	356	13		48.0923	0.0576843	0.410081	207	6		GeneID:7516	HGNC:12829	7q36.1	7	152341861	152373226	28	207	9
ADCK2	aarF domain containing kinase 2	0.0550357	0.410081		24.8789	0.0550357	0.432395	335	5		20.8848	0.108277	0.505463	405	4		24.6266	0.0574166	0.410081	440	4		GeneID:90956	HGNC:19039	7q34	7	140372745	140394910	13	437	6
C10orf105	chromosome 10 open reading frame 105	0.057419	0.410081		43.3552	0.136691	0.556387	273	5		47.8073	0.0931513	0.477514	345	5		53.4104	0.057419	0.410081	349	3		GeneID:414152	HGNC:20304	10q22.1	10	73471458	73497607	30	379	4
ARMCX5	armadillo repeat containing X-linked 5	0.0576453	0.410081		8.09519	0.0908081	0.494993	333	4		7.8702	0.098806	0.486122	21	13		9.2986	0.0576453	0.410081	77	7		GeneID:64860	HGNC:25772	Xq22.1	23	101854134	101859087	4	37	11
SLC22A10	solute carrier family 22 member 10	0.0576856	0.410081		33.6939	0.118709	0.533918	107	23		39.1158	0.0612954	0.412466	88	16		39.6149	0.0576856	0.410081	79	12		GeneID:387775	HGNC:18057	11q12.3	11	63057375	63079255	23	127	22
ZNRD2	zinc ribbon domain containing 2	0.0576995	0.410081		4.30492	0.115617	0.52993	230	16		5.46222	0.0652181	0.422203	231	21		5.71101	0.0576995	0.410081	363	4		GeneID:10534	HGNC:11328	11q13.1	11	65337948	65339359	2	341	9
CNPPD1	cyclin Pas1/PHO80 domain containing 1	0.0602251	0.410222		8.69218	0.350475	0.741119	188	39		16.5656	0.0602251	0.410222	199	17		12.8795	0.140562	0.551077	199	22		GeneID:27013	HGNC:25220	2q35	2	220036619	220042878	8	275	24
TEAD2	TEA domain transcription factor 2	0.057793	0.410363		39.0122	0.0682478	0.46105	218	20		35.2348	0.106818	0.501914	63	21		40.4044	0.057793	0.410363	94	11		GeneID:8463	HGNC:11715	19q13.33	19	49843852	49865673	23	100	27
MOCS3	molybdenum cofactor synthesis 3	0.0578573	0.410363		9.5368	0.159614	0.583925	222	6		12.2317	0.0761546	0.444478	452	2		13.2194	0.0578573	0.410363	380	2		GeneID:27304	HGNC:15765	20q13.13	20	49575355	49580466	6	394	4
SMIM10	small integral membrane protein 10	0.0579027	0.410381		5.1048	0.0809353	0.484858	11	13		4.3293	0.114818	0.515026	285	9		5.86347	0.0579027	0.410381	40	9		GeneID:644538	HGNC:41913	Xq26.3	23	134125021	134126503	2	28	12
TMBIM4	transmembrane BAX inhibitor motif containing 4	0.0579486	0.410462		37.7207	0.123713	0.539883	361	3		42.4605	0.0732548	0.437953	234	5		44.5669	0.0579486	0.410462	330	4		GeneID:51643	HGNC:24257	12q14.3	12	66529626	66563776	26	314	5
SPART	spartin	0.0457109	0.410495		130.921	0.0457109	0.410495	205	2		49.4838	0.731383	0.911212	126	11		83.7973	0.237098	0.651843	96	6		GeneID:23111	HGNC:18514	13q13.3	13	36875775	36944317	70	152	3
GPBAR1	G protein-coupled bile acid receptor 1	0.0543376	0.410522		5.84945	0.0543376	0.4299	188	12		3.75565	0.150675	0.566167	199	29		5.71312	0.058016	0.410522	199	16		GeneID:151306	HGNC:19680	2q35	2	219124219	219128584	2	275	22
DGKG	diacylglycerol kinase gamma	0.0580262	0.410522		394.754	0.072541	0.469369	133	9		396.013	0.0703093	0.433701	180	7		403.656	0.0580262	0.410522	138	7		GeneID:1608	HGNC:2853	3q27.2	3	185864990	186080023	306	206	10
GJB4	gap junction protein beta 4	0.0580451	0.410522		16.5199	0.138295	0.558337	51	22		19.8014	0.0650629	0.421608	72	21		20.2841	0.0580451	0.410522	49	16		GeneID:127534	HGNC:4286	1p34.3	1	35225341	35227928	11	75	24
GNAS	GNAS complex locus	0.0603481	0.410522		125.654	0.383276	0.764952	233	26		182.644	0.0603481	0.410522	227	7		167.855	0.101829	0.491534	154	11		GeneID:2778	HGNC:4392	20q13.32	20	57414803	57486247	121	229	8
SPOCK2	SPARC (osteonectin)%2C cwcv and kazal like domains proteoglycan 2	0.0603712	0.410522		25.2392	0.684035	0.905587	273	28		67.613	0.0603712	0.410522	345	4		48.2324	0.186606	0.60435	349	9		GeneID:9806	HGNC:13564	10q22.1	10	73818792	73848790	36	379	6
CTSB	cathepsin B	0.0603848	0.410522		34.8605	0.78332	0.941398	61	29		99.2455	0.0603848	0.410522	29	23		64.7634	0.269919	0.673969	30	25		GeneID:1508	HGNC:2527	8p23.1	8	11700033	11725596	55	48	25
SLC25A16	solute carrier family 25 member 16	0.0604381	0.410522		44.9496	0.69621	0.911529	447	20		94.8658	0.0604381	0.410522	213	9		78.5226	0.138588	0.548439	303	8		GeneID:8034	HGNC:10986	10q21.3	10	70237755	70287280	58	291	9
LDHB	lactate dehydrogenase B	0.0605112	0.410522		18.8134	0.184211	0.61029	490	3		23.9786	0.0605112	0.410522	362	3		19.3972	0.16372	0.580356	422	4		GeneID:3945	HGNC:6541	12p12.1	12	21788276	21810776	14	452	4
DIRAS1	DIRAS family GTPase 1	0.0605191	0.410522		9.1278	0.481957	0.816238	144	100		24.215	0.0605191	0.410522	75	13		19.3685	0.113774	0.510721	99	25		GeneID:148252	HGNC:19127	19p13.3	19	2714565	2721370	11	112	22
ACKR4	atypical chemokine receptor 4	0.0605737	0.410522		6.25469	0.649428	0.89105	172	20		17.8944	0.0605737	0.410522	131	9		10.9195	0.26914	0.673036	91	20		GeneID:51554	HGNC:1611	3q22.1	3	132316114	132321488	9	147	7
CCND2	cyclin D2	0.0606319	0.410522		64.465	0.345477	0.738785	324	10		102.965	0.0606319	0.410522	87	5		96.8	0.0809789	0.457587	163	5		GeneID:894	HGNC:1583	12p13.32	12	4382928	4414519	60	128	6
RHOD	ras homolog family member D	0.0606324	0.410522		19.7648	0.371959	0.756456	74	59		34.7874	0.0606324	0.410522	231	20		31.2223	0.0940393	0.477965	162	30		GeneID:29984	HGNC:670	11q13.2	11	66824318	66839488	19	142	30
RAB11FIP1	RAB11 family interacting protein 1	0.0606505	0.410522		41.0792	0.165829	0.590098	457	5		52.8063	0.0606505	0.410522	242	2		50.2878	0.0749553	0.445888	269	2		GeneID:80223	HGNC:30265	8p11.23	8	37716136	37757015	31	320	2
COA8	cytochrome c oxidase assembly factor 8	0.0606587	0.410522		17.1403	0.892985	0.973933	372	47		47.1916	0.0606587	0.410522	145	10		26.4063	0.529738	0.832707	189	35		GeneID:84334	HGNC:20492	14q32.33	14	104029297	104057236	29	202	10
ALLC	allantoicase	0.0606618	0.410522		83.9854	0.387921	0.767414	387	7		151.527	0.0606618	0.410522	394	2		130.157	0.110579	0.507765	382	3		GeneID:55821	HGNC:17377	2p25.3	2	3705790	3750261	83	469	3
ZNF383	zinc finger protein 383	0.0606746	0.410522		25.7797	0.717168	0.91932	136	70		62.6632	0.0606746	0.410522	206	20		44.4771	0.231388	0.648283	231	27		GeneID:163087	HGNC:18609	19q13.12	19	37709116	37739642	36	241	23
EPS8	epidermal growth factor receptor pathway substrate 8	0.060715	0.410522		70.6833	0.925224	0.98348	119	34		142.375	0.060715	0.410522	280	9		103.83	0.42132	0.776383	168	19		GeneID:2059	HGNC:3420	12p12.3	12	15773068	15942322	102	217	9
MED24	mediator complex subunit 24	0.0607316	0.410522		23.2412	0.768682	0.937136	22	111		65.9849	0.0607316	0.410522	225	26		42.5545	0.259551	0.665861	115	71		GeneID:9862	HGNC:22963	17q21.1	17	38175357	38210661	36	47	43
RNASE13	ribonuclease A family member 13 (inactive)	0.0607728	0.410651		7.62895	0.515741	0.834446	184	72		17.9605	0.0607728	0.410651	253	3		14.4972	0.127415	0.532039	130	22		GeneID:440163	HGNC:25285	14q11.2	14	21500977	21502966	9	194	20
RAPGEF3	Rap guanine nucleotide exchange factor 3	0.0457822	0.41074		75.299	0.0457822	0.41074	18	15		48.2434	0.273397	0.687661	223	38		62.6285	0.108182	0.502451	53	24		GeneID:10411	HGNC:16629	12q13.11	12	48128146	48152663	41	36	19
MTHFSD	methenyltetrahydrofolate synthetase domain containing	0.0467992	0.41082		84.0789	0.0467992	0.413567	174	6		76.0892	0.0706868	0.433856	142	17		79.8576	0.0581534	0.41082	89	3		GeneID:64779	HGNC:25778	16q24.1	16	86563792	86588841	43	146	7
SOX13	SRY-box transcription factor 13	0.0500314	0.41082		191.791	0.0500314	0.42034	78	16		159.902	0.13844	0.552274	54	29		187.181	0.058141	0.41082	106	20		GeneID:9580	HGNC:11192	1q32.1	1	204042243	204096871	120	86	27
ZNF823	zinc finger protein 823	0.0581763	0.410826		36.4061	0.125141	0.541044	122	23		42.1665	0.0704671	0.433701	122	16		44.0759	0.0581763	0.410826	104	8		GeneID:55552	HGNC:30936	19p13.2	19	11832080	11849761	24	164	19
CCR4	C-C motif chemokine receptor 4	0.0508926	0.411464		7.83606	0.0508926	0.422857	95	7		5.73569	0.125426	0.534228	386	4		7.51721	0.0584186	0.411464	285	6		GeneID:1233	HGNC:1605	3p22.3	3	32993136	32997841	3	181	8
WDR72	WD repeat domain 72	0.0584782	0.411473		450.263	0.0740215	0.470714	430	3		414.196	0.115534	0.516136	182	16		469.194	0.0584782	0.411473	456	1		GeneID:256764	HGNC:26790	15q21.3	15	53805938	54055075	303	258	11
SLC39A7	solute carrier family 39 member 7	0.0459237	0.411476		9.84715	0.0459237	0.411476	31	77		7.52657	0.111727	0.511041	53	44		8.9228	0.0655998	0.428063	52	86		GeneID:7922	HGNC:4927	6p21.32	6	33168644	33172214	4	58	91
PBX2	PBX homeobox 2	0.0459305	0.411476		31.3038	0.0459305	0.411476	31	78		17.6585	0.395206	0.765801	53	98		26.5375	0.103921	0.494361	52	107		GeneID:5089	HGNC:8633	6p21.32	6	32152510	32157979	17	58	92
HSD17B12	hydroxysteroid 17-beta dehydrogenase 12	0.0459687	0.411552		204.268	0.0459687	0.411552	424	1		105.595	0.571915	0.851188	496	7		157.224	0.160548	0.578037	470	3		GeneID:51144	HGNC:18646	11p11.2	11	43702288	43878165	121	505	1
AADACL3	arylacetamide deacetylase like 3	0.0461156	0.411566		30.2243	0.0461156	0.411566	276	4		10.8268	0.496651	0.818083	47	49		19.3045	0.177097	0.593603	90	15		GeneID:126767	HGNC:32037	1p36.21	1	12776113	12788727	13	74	9
VMA21	vacuolar ATPase assembly factor VMA21	0.0461198	0.411566		18.273	0.0461198	0.411566	60	13		6.42455	0.527944	0.8317	97	74		9.54189	0.286253	0.688488	80	49		GeneID:203547	HGNC:22082	Xq28	23	150565067	150577836	8	111	20
ATPAF2	ATP synthase mitochondrial F1 complex assembly factor 2	0.0461867	0.411566		23.2892	0.0461867	0.411566	96	16		10.655	0.518295	0.827842	27	42		13.9567	0.301834	0.699996	39	33		GeneID:91647	HGNC:18802	17p11.2	17	17921335	17942482	12	44	21
GH1	growth hormone 1	0.0462034	0.411566		11.3335	0.0462034	0.411566	167	12		3.5722	0.609084	0.864763	183	49		7.1974	0.206057	0.624841	167	24		GeneID:2688	HGNC:4261	17q23.3	17	61994563	61996199	5	259	11
EXOC3L4	exocyst complex component 3 like 4	0.0609442	0.41166		16.9282	0.62005	0.877729	372	29		45.1689	0.0609442	0.41166	145	11		31.9041	0.188466	0.606374	189	13		GeneID:91828	HGNC:20120	14q32.32	14	103566481	103576896	23	202	11
GRTP1	growth hormone regulated TBC protein 1	0.046327	0.412058		100.3	0.046327	0.412058	266	5		71.5906	0.216795	0.638328	136	11		91.0875	0.0770229	0.449152	148	5		GeneID:79774	HGNC:20310	13q34	13	113978478	114018463	58	192	8
HOXC4	homeobox C4	0.060371	0.412111		59.0035	0.146203	0.56761	70	60		71.4384	0.061112	0.412111	109	38		71.6113	0.060371	0.414959	55	46		GeneID:3221	HGNC:5126	12q13.13	12	54410672	54449814	43	81	53
CYP2A6	cytochrome P450 family 2 subfamily A member 6	0.0611276	0.412111		19.8934	0.602992	0.871433	383	58		45.5989	0.0611276	0.412111	206	21		30.1872	0.260852	0.666316	231	33		GeneID:1548	HGNC:2610	19q13.2	19	41349446	41356352	25	285	14
FAM43B	family with sequence similarity 43 member B	0.0611435	0.412111		1.97772	0.366649	0.75305	59	55		5.60249	0.0611435	0.412111	62	23		4.34228	0.112914	0.510355	76	23		GeneID:163933	HGNC:31791	1p36.12	1	20879066	20881513	2	99	35
DNAJB1	DnaJ heat shock protein family (Hsp40) member B1	0.0611881	0.41219		18.1683	0.238819	0.657943	122	46		27.8316	0.0611881	0.41219	94	23		23.6606	0.111549	0.509466	104	24		GeneID:3337	HGNC:5270	19p13.12	19	14625581	14640083	14	164	20
ADGRA1	adhesion G protein-coupled receptor A1	0.0611995	0.41219		41.813	0.998249	0.999589	24	32		168.736	0.0611995	0.41219	4	5		78.4819	0.778191	0.934789	4	23		GeneID:84435	HGNC:13838	10q26.3	10	134901428	134945179	107	4	7
KNOP1	lysine rich nucleolar protein 1	0.0464302	0.412324		30.1452	0.0464302	0.412324	313	8		16.4828	0.384509	0.76025	297	34		25.1547	0.101837	0.491534	210	16		GeneID:400506	HGNC:34404	16p12.3	16	19713259	19729549	16	308	13
USP8	ubiquitin specific peptidase 8	0.0612535	0.412405		78.3483	0.707592	0.916367	430	24		162.312	0.0612535	0.412405	182	10		126.981	0.18471	0.6018	276	14		GeneID:9101	HGNC:12631	15q21.2	15	50716602	50806618	101	258	12
TRIM64	tripartite motif containing 64	0.0613446	0.412466		1.79178	0.575026	0.860035	448	5		7.82995	0.0613446	0.412466	467	1		5.69143	0.131163	0.53927	533	1		GeneID:120146	HGNC:14663	11q14.3	11	89699205	89707240	3	530	1
PDCL2	phosducin like 2	0.0613611	0.412466		40.02	0.552236	0.850081	208	18		82.9923	0.0613611	0.412466	124	5		44.044	0.460414	0.797204	292	22		GeneID:132954	HGNC:29524	4q12	4	56422686	56458412	47	177	9
SYT2	synaptotagmin 2	0.0613732	0.412466		139.734	0.51454	0.834282	78	62		223.808	0.0613732	0.412466	144	7		177.872	0.214472	0.632676	195	12		GeneID:127833	HGNC:11510	1q32.1	1	202559724	202679582	149	201	8
WDR49	WD repeat domain 49	0.0524633	0.412808		220.482	0.0524633	0.423517	306	3		188.618	0.146942	0.560086	45	14		216.981	0.058899	0.412808	61	9		GeneID:151790	HGNC:26587	3q26.1	3	167196472	167375711	150	71	11
PPP2R5E	protein phosphatase 2 regulatory subunit B'epsilon	0.0588475	0.412808		221.167	0.140051	0.560535	267	7		239.972	0.0913124	0.473669	127	3		258.976	0.0588475	0.412808	394	3		GeneID:5529	HGNC:9313	14q23.2	14	63838082	64010095	169	182	5
PER2	period circadian regulator 2	0.058922	0.412808		85.7304	0.0797802	0.482277	248	6		83.0562	0.0922584	0.475393	276	12		91.2954	0.058922	0.412808	302	9		GeneID:8864	HGNC:8846	2q37.3	2	239152685	239197251	54	357	10
HDAC2	histone deacetylase 2	0.0465349	0.412922		49.7582	0.0465349	0.412922	161	9		18.129	0.7601	0.923812	288	28		31.9148	0.275077	0.677857	131	23		GeneID:3066	HGNC:4853	6q21	6	114254192	114292312	27	197	15
HIPK2	homeodomain interacting protein kinase 2	0.0589898	0.413007		297.714	0.0688948	0.46105	335	6		266.114	0.147856	0.56163	405	5		303.918	0.0589898	0.413007	440	5		GeneID:28996	HGNC:14402	7q34	7	139246316	139477797	214	437	7
ALOX5AP	arachidonate 5-lipoxygenase activating protein	0.0558113	0.413106		145.428	0.0558113	0.433718	284	6		130.54	0.0913158	0.473669	43	7		143.67	0.0591417	0.413106	75	6		GeneID:241	HGNC:436	13q12.3	13	31287622	31338563	84	68	8
TSPAN6	tetraspanin 6	0.0590776	0.413106		7.26397	0.0663099	0.457894	467	1		5.65458	0.128828	0.5392	375	2		7.54471	0.0590776	0.413106	457	1		GeneID:7105	HGNC:11858	Xq22.1	23	99882105	99892101	3	461	2
CALU	calumenin	0.0591271	0.413106		62.4781	0.0655963	0.4558	84	10		54.0419	0.113853	0.513641	258	13		64.097	0.0591271	0.413106	191	7		GeneID:813	HGNC:1458	7q32.1	7	128379413	128413454	36	162	15
CCT6A	chaperonin containing TCP1 subunit 6A	0.0591375	0.413106		29.4928	0.168735	0.591524	453	2		35.4688	0.0828488	0.45827	341	4		38.2115	0.0591375	0.413106	297	3		GeneID:908	HGNC:1620	7p11.2	7	56119458	56131682	21	383	4
SYCP2	synaptonemal complex protein 2	0.0591739	0.413176		61.5934	0.152077	0.574945	233	13		70.4176	0.08483	0.4591	227	8		75.8874	0.0591739	0.413176	154	8		GeneID:10388	HGNC:11490	20q13.33	20	58438626	58508692	46	229	7
MGME1	mitochondrial genome maintenance exonuclease 1	0.0465897	0.413212		48.7204	0.0465897	0.413212	384	4		31.6881	0.238377	0.657014	391	7		44.2625	0.071043	0.439449	414	3		GeneID:92667	HGNC:16205	20p11.23	20	17949661	17971765	26	473	6
KDM1A	lysine demethylase 1A	0.0466646	0.413431		67.8845	0.0466646	0.413431	59	21		33.5944	0.536532	0.836812	62	59		50.0173	0.176241	0.592909	76	34		GeneID:23028	HGNC:29079	1p36.12	1	23345961	23410182	38	99	29
AIF1	allograft inflammatory factor 1	0.0467031	0.413431		14.8659	0.0467031	0.413431	31	79		10.6595	0.159448	0.574747	53	55		13.6827	0.0664985	0.430761	52	88		GeneID:199	HGNC:352	6p21.33	6	31583011	31584792	7	58	93
FKBP15	FKBP prolyl isomerase family member 15	0.0615741	0.41353		74.5322	0.31989	0.723225	497	4		113.293	0.0615741	0.41353	260	6		103.208	0.0968764	0.48472	320	8		GeneID:23307	HGNC:23397	9q32	9	115923286	115983557	67	347	11
HLA-DQA2	major histocompatibility complex%2C class II%2C DQ alpha 2	0.0615981	0.41353		29.0658	0.314295	0.719828	31	162		50.1254	0.0615981	0.41353	53	26		40.9996	0.125022	0.528961	52	118		GeneID:3118	HGNC:4943	6p21.32	6	32709168	32714975	26	58	101
XYLT1	xylosyltransferase 1	0.0467911	0.413567		877.56	0.0467911	0.413567	254	5		693.815	0.302347	0.71039	138	12		821.595	0.0869204	0.466856	119	9		GeneID:64131	HGNC:15516	16p12.3	16	17195626	17564817	644	180	9
TAGAP	T cell activation RhoGTPase activating protein	0.0468294	0.413567		27.84	0.0468294	0.413567	272	4		14.9231	0.311601	0.715659	447	5		24.3676	0.078836	0.452755	301	3		GeneID:117289	HGNC:15669	6q25.3	6	159455513	159466023	13	377	2
ODAD4	outer dynein arm docking complex subunit 4	0.0593307	0.413709		67.554	0.0716167	0.467326	22	28		62.6824	0.105968	0.500251	225	41		69.8788	0.0593307	0.413709	115	29		GeneID:83538	HGNC:25280	17q21.2	17	40086870	40118521	44	47	41
H2BC13	H2B clustered histone 13	0.0593391	0.413709		2.7784	0.0978925	0.503576	31	108		3.17737	0.076759	0.445522	70	51		3.60726	0.0593391	0.413709	52	79		GeneID:8340	HGNC:4748	6p22.1	6	27775257	27775707	1	58	98
DYRK2	dual specificity tyrosine phosphorylation regulated kinase 2	0.061659	0.41379		8.01791	0.610512	0.873971	256	23		22.2263	0.061659	0.41379	234	4		16.3998	0.166796	0.583523	312	4		GeneID:8445	HGNC:3093	12q15	12	68042525	68059186	11	314	6
LARGE1	LARGE xylosyl- and glucuronyltransferase 1	0.0469343	0.413792		1278.56	0.0469343	0.413792	225	9		982.657	0.505235	0.820601	103	34		1112.77	0.212911	0.632676	108	24		GeneID:9215	HGNC:6511	22q12.3	22	33668495	34318812	999	148	15
UBE2D4	ubiquitin conjugating enzyme E2 D4 (putative)	0.0469436	0.413792		63.0461	0.0469436	0.413792	183	4		43.2528	0.229264	0.650561	152	15		50.3424	0.131795	0.540487	250	12		GeneID:51619	HGNC:21647	7p13	7	43966035	43995735	35	215	8
ESRP2	epithelial splicing regulatory protein 2	0.0593839	0.413867		5.05816	0.0801956	0.483092	162	36		5.17	0.0758498	0.443834	49	46		5.66143	0.0593839	0.413867	120	44		GeneID:80004	HGNC:26152	16q22.1	16	68262936	68270030	2	80	52
DND1	DND microRNA-mediated repression inhibitor 1	0.0515778	0.413868		5.94582	0.0515778	0.422857	331	4		3.35469	0.187544	0.609413	295	29		5.65321	0.0596678	0.413868	337	18		GeneID:373863	HGNC:23799	5q31.3	5	140050379	140053161	2	381	22
RLN1	relaxin 1	0.0595019	0.413868		15.9112	0.0621678	0.44902	227	2		11.8346	0.142253	0.554833	379	3		16.1302	0.0595019	0.413868	313	2		GeneID:6013	HGNC:10026	9p24.1	9	5334930	5339876	7	329	2
FAM169A	family with sequence similarity 169 member A	0.0595062	0.413868		78.1827	0.0750367	0.470727	29	7		78.6363	0.0724931	0.436412	22	7		81.2281	0.0595062	0.413868	16	7		GeneID:26049	HGNC:29138	5q13.3	5	74073399	74162791	53	23	8
H1-2	H1.2 linker histone%2C cluster member	0.0595601	0.413868		5.57166	0.135423	0.555251	102	37		7.51078	0.0618214	0.413919	157	17		7.60308	0.0595601	0.413868	100	15		GeneID:3006	HGNC:4716	6p22.2	6	26055968	26056698	3	159	27
CPXM1	carboxypeptidase X%2C M14 family member 1	0.0597008	0.413868		23.9781	0.0822651	0.485781	98	13		21.3374	0.122716	0.52983	86	25		26.0727	0.0597008	0.413868	132	15		GeneID:56265	HGNC:15771	20p13	20	2774720	2781273	13	126	19
COL8A2	collagen type VIII alpha 2 chain	0.0597521	0.413868		68.9016	0.0821801	0.485781	108	4		70.4443	0.0761808	0.444478	34	14		75.4232	0.0597521	0.413868	27	6		GeneID:1296	HGNC:2216	1p34.3	1	36560840	36590823	39	50	14
C16orf90	chromosome 16 open reading frame 90	0.059791	0.413868		10.9435	0.125037	0.541044	129	39		14.0398	0.0674784	0.428571	80	27		14.6624	0.059791	0.413868	178	11		GeneID:646174	HGNC:34455	16p13.3	16	3543484	3546652	6	119	30
MAPK1	mitogen-activated protein kinase 1	0.0598959	0.413868		105.51	0.275136	0.691752	295	27		148.824	0.0661421	0.424769	128	12		151.935	0.0598959	0.413868	203	11		GeneID:5594	HGNC:6871	22q11.21	22	22113946	22221970	94	183	15
PRPH2	peripherin 2	0.061785	0.413919		20.4448	0.933709	0.984446	7	72		77.635	0.061785	0.413919	20	14		38.7641	0.492221	0.814167	5	47		GeneID:5961	HGNC:9942	6p21.1	6	42664336	42690335	43	9	19
CDCA3	cell division cycle associated 3	0.0618546	0.413919		4.68345	0.515055	0.834325	236	49		13.5329	0.0618546	0.413919	252	5		9.67521	0.153663	0.568063	289	12		GeneID:83461	HGNC:14624	12p13.31	12	6953962	6960450	6	333	8
TPD52L2	TPD52 like 2	0.0619025	0.413919		73.0982	0.0695437	0.462872	269	11		74.5924	0.0619025	0.413919	121	9		69.9622	0.0885541	0.469677	281	10		GeneID:7165	HGNC:12007	20q13.33	20	62496623	62522891	47	174	21
CXCL6	C-X-C motif chemokine ligand 6	0.0619225	0.413919		5.39486	0.248554	0.667057	355	7		9.0091	0.0619225	0.413919	450	4		7.79761	0.100132	0.489541	355	6		GeneID:6372	HGNC:10643	4q13.3	4	74702395	74704477	4	440	7
LAT	linker for activation of T cells	0.0470634	0.413977		17.1756	0.0470634	0.413977	9	37		12.484	0.147945	0.561853	33	64		16.0038	0.0628429	0.419135	19	52		GeneID:27040	HGNC:18874	16p11.2	16	28996124	29002105	8	25	61
USH1G	USH1 protein network component sans	0.0471595	0.413977		12.0707	0.0471595	0.413977	4	18		5.01542	0.395987	0.76637	41	55		8.74336	0.132852	0.542341	6	28		GeneID:124590	HGNC:16356	17q25.1	17	72912175	72919350	5	7	24
DCAF8L1	DDB1 and CUL4 associated factor 8 like 1	0.0471842	0.413977		9.65137	0.0471842	0.413977	403	2		6.47249	0.167082	0.586722	406	5		8.77146	0.0675853	0.432245	409	2		GeneID:139425	HGNC:31810	Xp21.3	23	27996109	27999566	4	482	3
CALB1	calbindin 1	0.0471966	0.413977		30.63	0.0471966	0.413977	405	3		12.4926	0.704434	0.901075	400	11		22.6006	0.188496	0.606374	372	5		GeneID:793	HGNC:1434	8q21.3	8	91070836	91095107	17	457	4
PRPF6	pre-mRNA processing factor 6	0.0472281	0.413977		95.0859	0.0472281	0.413977	269	7		83.3594	0.09377	0.478815	121	12		78.4775	0.124902	0.528961	281	13		GeneID:24148	HGNC:15860	20q13.33	20	62612485	62664453	57	174	15
HIPK4	homeodomain interacting protein kinase 4	0.0472311	0.413977		33.2352	0.0472311	0.413977	383	3		22.6553	0.200573	0.62492	206	36		31.2004	0.0625443	0.419135	231	12		GeneID:147746	HGNC:19007	19q13.2	19	40885178	40896088	17	285	12
MIEN1	migration and invasion enhancer 1	0.0599565	0.413989		5.97139	0.0790422	0.480621	14	23		5.43829	0.0941114	0.479256	225	40		6.82943	0.0599565	0.413989	71	14		GeneID:84299	HGNC:28230	17q12	17	37884763	37886785	2	31	19
APBA3	amyloid beta precursor protein binding family A member 3	0.0599975	0.414026		45.1824	0.0861958	0.491998	144	21		48.76	0.0622392	0.414501	75	14		49.1612	0.0599975	0.414026	99	15		GeneID:9546	HGNC:580	19p13.3	19	3750770	3761690	27	112	21
LMOD1	leiomodin 1	0.0620069	0.414033		90.5607	0.200429	0.625581	235	5		120.701	0.0620069	0.414033	144	8		115.5	0.0761204	0.44759	195	7		GeneID:25802	HGNC:6647	1q32.1	1	201865584	201915676	71	201	10
CHRNA9	cholinergic receptor nicotinic alpha 9 subunit	0.062011	0.414033		23.149	0.519715	0.835806	2	24		56.5729	0.062011	0.414033	2	10		35.2977	0.244717	0.657885	2	18		GeneID:55584	HGNC:14079	4p14	4	40337350	40357234	28	2	12
ZFP37	ZFP37 zinc finger protein	0.0620541	0.414033		23.6162	0.686992	0.906828	497	13		59.8244	0.0620541	0.414033	260	7		39.0089	0.259123	0.665798	320	22		GeneID:7539	HGNC:12863	9q32	9	115800657	115819004	33	347	12
HCFC1	host cell factor C1	0.0620688	0.414033		10.9428	0.157108	0.580798	60	31		14.9676	0.0620688	0.414033	97	19		14.5665	0.0680081	0.433172	80	19		GeneID:3054	HGNC:4839	Xq28	23	153213008	153237269	7	111	26
TMEM161B	transmembrane protein 161B	0.062095	0.414033		45.9224	0.790892	0.942989	391	5		105.124	0.062095	0.414033	469	1		77.7014	0.230969	0.647956	447	3		GeneID:153396	HGNC:28483	5q14.3	5	87484133	87564662	65	477	2
KIAA0100	KIAA0100	0.0621642	0.414347		21.4696	0.405808	0.774804	8	45		34.401	0.0621642	0.414347	92	13		28.5095	0.15461	0.569418	14	28		GeneID:9703	HGNC:28960	17q11.2	17	26941458	26972177	21	21	29
FKBP1A	FKBP prolyl isomerase 1A	0.062262	0.414501		29.3831	0.534663	0.843364	98	51		55.9077	0.062262	0.414501	86	15		43.5259	0.184032	0.601486	132	31		GeneID:2280	HGNC:3711	20p13	20	1349621	1373816	33	126	20
CMTM7	CKLF like MARVEL transmembrane domain containing 7	0.0622986	0.414501		40.957	0.992555	0.998961	95	22		146.193	0.0622986	0.414501	386	2		78.8634	0.620794	0.871693	285	16		GeneID:112616	HGNC:19178	3p22.3	3	32433345	32497020	93	181	10
OTOR	otoraplin	0.0623456	0.414666		16.5541	0.54109	0.846022	384	16		33.4423	0.0623456	0.414666	470	1		28.2335	0.129161	0.534945	414	8		GeneID:56914	HGNC:8517	20p12.1	20	16729003	16732809	19	473	9
CERS1	ceramide synthase 1	0.0473596	0.414713		88.1181	0.0473596	0.414713	72	16		66.6757	0.153347	0.570056	94	40		77.2942	0.0857286	0.464271	172	24		GeneID:10715	HGNC:14253	19p13.11	19	18979354	19007791	48	134	28
RPL7A	ribosomal protein L7a	0.0473869	0.414758		8.22088	0.0473869	0.414758	120	13		2.98627	0.376924	0.75625	371	17		6.27812	0.101743	0.491534	110	16		GeneID:6130	HGNC:10364	9q34.2	9	136215073	136218281	3	170	21
STAMBP	STAM binding protein	0.0603796	0.414959		85.4959	0.0824508	0.485805	232	9		80.0108	0.108398	0.505463	263	14		91.8074	0.0603796	0.414959	306	8		GeneID:10617	HGNC:16950	2p13.1	2	74056088	74100783	54	346	14
KLHL41	kelch like family member 41	0.0604808	0.414959		36.1847	0.154192	0.577592	45	7		42.03	0.0821436	0.456726	248	6		44.821	0.0604808	0.414959	67	5		GeneID:10324	HGNC:16905	2q31.1	2	170366212	170382768	26	82	8
ATP6V0A1	ATPase H+ transporting V0 subunit a1	0.0598853	0.415338		66.3899	0.0598853	0.444163	22	22		65.8696	0.0625803	0.415338	225	27		62.533	0.0828158	0.45981	115	42		GeneID:535	HGNC:865	17q21.2	17	40610896	40674597	41	47	42
SPACA6	sperm acrosome associated 6	0.0625007	0.415338		35	0.423278	0.784099	202	58		65.4866	0.0625007	0.415338	63	15		54.9468	0.122109	0.524215	94	26		GeneID:147650	HGNC:27113	19q13.41	19	52192635	52208443	36	100	30
CDHR1	cadherin related family member 1	0.0625369	0.415338		49.2536	0.373487	0.757582	471	5		87.1449	0.0625369	0.415338	471	1		68.6885	0.150929	0.5649	546	1		GeneID:92211	HGNC:14550	10q23.1	10	85954293	85979377	48	532	1
REC8	REC8 meiotic recombination protein	0.0476697	0.415622		31.0321	0.0476697	0.415622	184	4		21.8943	0.146675	0.559652	196	25		25.6802	0.0916831	0.474146	130	14		GeneID:9985	HGNC:16879	14q12	14	24641289	24649460	14	194	13
FOXD1	forkhead box D1	0.0476759	0.415622		11.6923	0.0476759	0.415622	29	5		2.10425	0.812831	0.940167	22	27		6.32025	0.270342	0.674426	16	12		GeneID:2297	HGNC:3802	5q13.2	5	72742093	72744602	5	23	7
FURIN	furin%2C paired basic amino acid cleaving enzyme	0.0477066	0.415622		30.2941	0.0477066	0.415622	332	2		9.77569	0.640468	0.877726	505	22		20.142	0.165901	0.583015	501	5		GeneID:5045	HGNC:8568	15q26.1	15	91411818	91426687	14	434	2
MAP4	microtubule associated protein 4	0.0477261	0.415622		175.207	0.0477261	0.415622	211	12		96.1236	0.581292	0.853645	214	62		123.719	0.25903	0.665798	175	47		GeneID:4134	HGNC:6862	3p21.31	3	47892185	48130338	109	249	21
SPDYE9	speedy/RINGO cell cycle regulator family member E9	0.0477831	0.415622		7.98994	0.0477831	0.415622	417	2		3.90125	0.267192	0.680128	169	21		5.89586	0.116177	0.51457	264	9		GeneID:643909	HGNC:45034	7q11.23	7	76651636	76661678	3	246	7
PLEKHJ1	pleckstrin homology domain containing J1	0.0478088	0.415622		16.4566	0.0478088	0.415622	144	14		9.39975	0.30493	0.711313	75	66		14.0635	0.092467	0.475811	99	21		GeneID:55111	HGNC:18211	19p13.3	19	2229980	2236328	8	112	18
ST8SIA2	ST8 alpha-N-acetyl-neuraminide alpha-2%2C8-sialyltransferase 2	0.0478246	0.415622		194.019	0.0478246	0.415622	332	3		137.938	0.203067	0.627093	505	6		152.299	0.138722	0.548736	521	2		GeneID:8128	HGNC:10870	15q26.1	15	92937111	93011958	113	434	3
ZNF551	zinc finger protein 551	0.0478962	0.415622		22.1213	0.0478962	0.415622	69	22		9.03625	0.452971	0.795923	245	57		16.2537	0.128368	0.533354	116	29		GeneID:90233	HGNC:25108	19q13.43	19	58193345	58202016	10	124	26
SLC5A12	solute carrier family 5 member 12	0.0478973	0.415622		169.922	0.0478973	0.415622	132	4		110.029	0.304599	0.711252	58	6		122.077	0.21336	0.632676	60	7		GeneID:159963	HGNC:28750	11p14.2	11	26688567	26743607	99	92	4
PARP2	poly(ADP-ribose) polymerase 2	0.0479626	0.415622		49.4242	0.0479626	0.415622	184	5		26.5416	0.318451	0.720538	253	13		41.9326	0.0887554	0.469695	130	13		GeneID:10038	HGNC:272	14q11.2	14	20811794	20826063	24	194	14
MBTPS2	membrane bound transcription factor peptidase%2C site 2	0.048043	0.415622		74.007	0.048043	0.415622	81	5		34.2054	0.471105	0.806501	476	11		52.5759	0.157448	0.572918	314	4		GeneID:51360	HGNC:15455	Xp22.12	23	21857735	21903541	38	155	3
DUSP23	dual specificity phosphatase 23	0.0606848	0.415631		6.6911	0.0830053	0.486625	123	8		6.14287	0.105291	0.499794	93	15		7.40749	0.0606848	0.415631	151	7		GeneID:54935	HGNC:21480	1q23.2	1	159750752	159752333	3	137	15
TAS1R1	taste 1 receptor member 1	0.0626682	0.41565		21.8629	0.448806	0.800481	207	48		45.7587	0.0626682	0.41565	174	13		34.0116	0.159027	0.574577	184	24		GeneID:80835	HGNC:14448	1p36.31	1	6615367	6639815	24	251	20
GMNC	geminin coiled-coil domain containing	0.0626958	0.415661		22.5367	0.467932	0.809695	359	10		49.4757	0.0626958	0.415661	296	2		38.7523	0.142122	0.552624	242	7		GeneID:647309	HGNC:40049	3q28	3	190570526	190580483	25	455	2
C11orf80	chromosome 11 open reading frame 80	0.0607281	0.415775		72.9204	0.145597	0.56691	74	31		77.5584	0.10408	0.497019	231	30		84.8144	0.0607281	0.415775	162	18		GeneID:79703	HGNC:26197	11q13.2	11	66512207	66610987	56	142	31
EFS	embryonal Fyn-associated substrate	0.062787	0.415833		7.95023	0.673002	0.900878	184	92		24.0313	0.062787	0.415833	196	13		13.344	0.330691	0.719308	130	52		GeneID:10278	HGNC:16898	14q11.2	14	23825615	23834381	12	194	21
CD247	CD247 molecule	0.0628283	0.415833		102.104	0.989389	0.997859	158	49		256.152	0.0628283	0.415833	95	7		169.162	0.563525	0.847857	118	27		GeneID:919	HGNC:1677	1q24.2	1	167399877	167487766	182	138	9
C22orf24	chromosome 22 putative open reading frame 24	0.0628458	0.415833		28.3198	0.49287	0.822468	225	41		55.4171	0.0628458	0.415833	103	11		42.9885	0.1723	0.590693	108	21		GeneID:25775	HGNC:23051	22q12.3	22	32329507	32341348	31	148	16
USP28	ubiquitin specific peptidase 28	0.0481375	0.416054		92.0866	0.0481375	0.416054	198	8		32.0111	0.936311	0.984697	300	20		60.8307	0.327197	0.71739	467	9		GeneID:57646	HGNC:12625	11q23.2	11	113668597	113746294	56	387	6
CLIC5	chloride intracellular channel 5	0.0629643	0.416242		264.778	0.44138	0.796501	7	43		363.719	0.0629643	0.416242	20	15		301.877	0.231685	0.648384	5	30		GeneID:53405	HGNC:13517	6p21.1	6	45866188	46097556	265	9	20
MSX2	msh homeobox 2	0.063027	0.416242		2.91886	0.933319	0.984446	111	31		17.8576	0.063027	0.416242	84	4		9.6475	0.358723	0.736641	63	13		GeneID:4488	HGNC:7392	5q35.2	5	174151585	174157899	9	95	8
SLC41A3	solute carrier family 41 member 3	0.0630355	0.416242		69.0716	0.694516	0.910526	127	35		137.055	0.0630355	0.416242	66	7		111.473	0.172376	0.590736	117	17		GeneID:54946	HGNC:31046	3q21.2	3	125725200	125820363	87	103	9
GRIN1	glutamate ionotropic receptor NMDA type subunit 1	0.0630514	0.416242		34.6973	0.480895	0.815771	113	62		60.8781	0.0630514	0.416242	368	9		44.7562	0.230659	0.647716	322	32		GeneID:2902	HGNC:4584	9q34.3	9	140033606	140063208	37	203	18
RAD9B	RAD9 checkpoint clamp component B	0.0631347	0.416644		37.6506	0.124677	0.541044	367	5		44.2241	0.0631347	0.416644	419	5		42.9917	0.0716518	0.441151	450	5		GeneID:144715	HGNC:21700	12q24.11	12	110940136	110971361	26	458	7
DUSP5	dual specificity phosphatase 5	0.060928	0.416684		20.0232	0.105436	0.514967	182	12		19.6255	0.115592	0.516136	513	1		22.3132	0.060928	0.416684	68	9		GeneID:1847	HGNC:3071	10q25.2	10	112257665	112271291	13	528	1
HBP1	HMG-box transcription factor 1	0.0506781	0.416722		48.1425	0.0506781	0.422572	242	2		41.9018	0.095017	0.48015	226	3		46.2885	0.0610453	0.416722	149	2		GeneID:26959	HGNC:23200	7q22.3	7	106809448	106842967	27	221	2
C19orf25	chromosome 19 open reading frame 25	0.0609691	0.416722		12.319	0.209612	0.634846	144	59		17.3484	0.0649187	0.42082	75	15		17.6065	0.0609691	0.416722	99	16		GeneID:148223	HGNC:26711	19p13.3	19	1473200	1479214	9	112	23
MOSPD3	motile sperm domain containing 3	0.0482727	0.416853		7.75136	0.0482727	0.416853	42	30		2.95087	0.224913	0.646674	85	70		5.86072	0.0862803	0.46484	93	44		GeneID:64598	HGNC:25078	7q22.1	7	100209785	100213000	2	76	49
TMUB2	transmembrane and ubiquitin like domain containing 2	0.0482985	0.416853		12.4462	0.0482985	0.416853	1	33		2.73082	0.678076	0.890111	1	114		7.25156	0.204593	0.623693	1	77		GeneID:79089	HGNC:28459	17q21.31	17	42264340	42269297	5	1	64
INPP4B	inositol polyphosphate-4-phosphatase type II B	0.0483194	0.416853		968.074	0.0483194	0.416853	428	1		829.158	0.197521	0.621495	490	5		934.784	0.0692263	0.435157	469	1		GeneID:8821	HGNC:6075	4q31.21	4	142944313	143767688	726	508	1
MDFIC2	MyoD family inhibitor domain containing 2	0.0483586	0.416977		254.5	0.0483586	0.416977	360	2		170.264	0.426079	0.781668	30	10		191.308	0.267119	0.671507	97	5		GeneID:107986096	HGNC:53442	3p13	3	70243630	70361789	169	51	4
DNAJC7	DnaJ heat shock protein family (Hsp40) member C7	0.061137	0.417195		51.1821	0.0990933	0.505601	22	36		48.1889	0.127649	0.537972	225	51		56.9221	0.061137	0.417195	115	30		GeneID:7266	HGNC:12392	17q21.2	17	40128453	40169457	34	47	44
SUPT20H	SPT20 homolog%2C SAGA complex component	0.0611862	0.417378		38.9637	0.200766	0.625874	205	6		49.4046	0.0703787	0.433701	126	3		50.7877	0.0611862	0.417378	96	3		GeneID:55578	HGNC:20596	13q13.3	13	37583449	37633825	31	152	4
BNIPL	BCL2 interacting protein like	0.0485017	0.417528		37.4598	0.0485017	0.417528	41	22		6.55486	0.947837	0.988057	401	48		16.1497	0.466805	0.800862	17	126		GeneID:149428	HGNC:16976	1q21.3	1	151009062	151020196	18	368	5
ND3		0.048516	0.417528		6.23924	0.048516	0.417528	75	3		1.73476	0.402724	0.770427	268	8		4.07893	0.12852	0.533426	114	4		GeneID:4537	HGNC:7458	NA	26	10059	10404	2	143	3
KDM6B	lysine demethylase 6B	0.0485439	0.417528		56.2872	0.0485439	0.417528	137	10		34.7694	0.287989	0.699815	48	52		41.5557	0.167275	0.584479	73	40		GeneID:23135	HGNC:29012	17p13.1	17	7737535	7758114	30	79	25
SNRPE	small nuclear ribonucleoprotein polypeptide E	0.0486127	0.417528		27.0647	0.0486127	0.417528	78	15		20.8611	0.139023	0.55275	54	30		23.6924	0.0861664	0.464827	106	23		GeneID:6635	HGNC:11161	1q32.1	1	203830727	203840280	14	86	26
C14orf39	chromosome 14 open reading frame 39	0.0487018	0.417528		52.3939	0.0487018	0.417528	166	10		24.3814	0.632066	0.874155	246	30		35.0632	0.250158	0.661924	229	20		GeneID:317761	HGNC:19849	14q23.1	14	60902674	60952781	30	272	12
ZNF764	zinc finger protein 764	0.0487283	0.417528		11.3568	0.0487283	0.417528	9	38		5.61788	0.338003	0.734465	33	78		8.58694	0.128614	0.533426	19	63		GeneID:92595	HGNC:28200	16p11.2	16	30565085	30569695	5	25	62
POLM	DNA polymerase mu	0.0612425	0.417609		17.7727	0.0922028	0.49586	183	12		17.3748	0.0999442	0.487892	152	8		19.7826	0.0612425	0.417609	250	6		GeneID:27434	HGNC:9185	7p13	7	44111661	44122129	10	215	10
DST	dystonin	0.0501673	0.417705		429.856	0.0501673	0.420913	433	1		374.449	0.129353	0.539896	523	1		418.196	0.0613072	0.417705	458	1		GeneID:667	HGNC:1090	6p12.1	6	56322794	56819628	297	513	1
CSNK2B	casein kinase 2 beta	0.0613054	0.417705		18.6536	0.102535	0.511329	31	110		18.3568	0.108307	0.505463	53	43		21.4498	0.0613054	0.417705	52	80		GeneID:1460	HGNC:2460	6p21.33	6	31633857	31637844	11	58	100
FAM217B	family with sequence similarity 217 member B	0.0613238	0.417705		18.1167	0.120052	0.535635	233	11		17.3526	0.143992	0.556361	227	11		20.7994	0.0613238	0.417705	154	9		GeneID:63939	HGNC:16170	20q13.33	20	58508834	58523735	12	229	9
AADACL4	arylacetamide deacetylase like 4	0.0633766	0.417771		14.9841	0.726363	0.922743	276	43		43.3056	0.0633766	0.417771	47	9		26.8619	0.273239	0.676842	90	23		GeneID:343066	HGNC:32038	1p36.21	1	12704104	12727087	23	74	13
LENG8	leukocyte receptor cluster member 8	0.0633951	0.417771		31.0495	0.316981	0.722288	202	44		49.1908	0.0633951	0.417771	343	11		41.8712	0.122749	0.525709	116	27		GeneID:114823	HGNC:15500	19q13.42	19	54960377	54973196	28	306	22
HEATR3	HEAT repeat containing 3	0.0634296	0.417851		27.7408	0.503656	0.82789	110	24		54.1436	0.0634296	0.417851	116	5		46.5063	0.115661	0.514094	58	6		GeneID:55027	HGNC:26087	16q12.1	16	50099881	50141183	31	88	8
TMEM50B	transmembrane protein 50B	0.0634609	0.417909		61.1902	0.333836	0.731426	290	11		95.4685	0.0634609	0.417909	79	10		85.6141	0.102832	0.492887	126	14		GeneID:757	HGNC:1280	21q22.11	21	34804793	34852281	57	118	14
PPY	pancreatic polypeptide	0.0615791	0.418282		5.48388	0.0653222	0.455367	1	38		4.94238	0.0845091	0.458556	1	67		5.60871	0.0615791	0.418282	1	57		GeneID:5539	HGNC:9327	17q21.31	17	42018172	42019844	2	1	66
FHL2	four and a half LIM domains 2	0.0489513	0.418427		263.95	0.0489513	0.418427	226	3		143.351	0.721449	0.907739	90	19		188.331	0.330714	0.719308	82	12		GeneID:2274	HGNC:3703	2q12.2	2	105974169	106054986	175	132	5
MOSPD2	motile sperm domain containing 2	0.0489732	0.418427		63.6753	0.0489732	0.418427	6	12		30.8257	0.702019	0.899789	40	31		48.4806	0.196661	0.614741	13	19		GeneID:158747	HGNC:28381	Xp22.2	23	14891543	14940449	39	12	15
DPM2	dolichyl-phosphate mannosyltransferase subunit 2%2C regulatory	0.0635955	0.4185		0.609653	0.836707	0.957346	240	45		8.15588	0.0635955	0.4185	68	14		2.36205	0.445839	0.7905	125	39		GeneID:8818	HGNC:3006	9q34.11	9	130697378	130700133	3	104	18
AGXT2	alanine--glyoxylate aminotransferase 2	0.0499082	0.418503		150.029	0.0499082	0.420045	379	2		115.01	0.154946	0.571101	504	5		143.502	0.0616654	0.418503	396	2		GeneID:64902	HGNC:14412	5p13.2	5	34998207	35048054	84	463	2
TGM4	transglutaminase 4	0.0490395	0.418516		89.6608	0.0490395	0.418516	148	10		47.3871	0.38511	0.760632	214	50		68.793	0.134419	0.544448	175	29		GeneID:7047	HGNC:11780	3p21.31	3	44916100	44956482	47	249	22
OBSL1	obscurin like cytoskeletal adaptor 1	0.0490439	0.418516		59.5562	0.0490439	0.418516	188	11		29.2062	0.485325	0.812492	199	48		47.7675	0.121147	0.523108	199	20		GeneID:23363	HGNC:29092	2q35	2	220415450	220436261	32	275	20
NME5	NME/NM23 family member 5	0.0490547	0.418516		44.8787	0.0490547	0.418516	396	3		19.0727	0.674518	0.889013	295	99		28.3692	0.286514	0.688779	337	61		GeneID:8382	HGNC:7853	5q31.2	5	137450864	137475117	25	381	20
PLXNB3	plexin B3	0.0490822	0.418516		26.4853	0.0490822	0.418516	60	14		18.8143	0.148847	0.562985	97	34		22.6849	0.0850315	0.463034	80	24		GeneID:5365	HGNC:9105	Xq28	23	153029704	153044796	12	111	22
IFITM3	interferon induced transmembrane protein 3	0.0491367	0.418516		8.03789	0.0491367	0.418516	99	12		2.01508	0.555479	0.845584	423	24		3.68918	0.290146	0.691359	158	53		GeneID:10410	HGNC:5414	11p15.5	11	319676	320860	3	489	3
LIMA1	LIM domain and actin binding 1	0.0491408	0.418516		104.305	0.0491408	0.418516	327	3		66.3257	0.217469	0.63914	223	31		89.5797	0.0862958	0.46484	411	3		GeneID:51474	HGNC:24636	12q13.12	12	50569563	50677303	53	431	3
PPP1R3G	protein phosphatase 1 regulatory subunit 3G	0.06363	0.418579		4.55189	0.823456	0.954853	349	22		20.6991	0.06363	0.418579	415	3		9.6844	0.426549	0.778992	416	11		GeneID:648791	HGNC:14945	6p25.1	6	5085575	5089721	10	446	6
TCIRG1	T cell immune regulator 1%2C ATPase H+ transporting V0 subunit a3	0.0491958	0.418793		39.5053	0.0491958	0.418793	74	14		18.6953	0.443032	0.790121	231	90		25.8582	0.204074	0.623084	162	48		GeneID:10312	HGNC:11647	11q13.2	11	67806492	67818362	20	142	25
NCS1	neuronal calcium sensor 1	0.0571727	0.418827		191.429	0.0571727	0.437476	120	16		146.714	0.203701	0.627093	173	18		188.588	0.0619387	0.418827	110	10		GeneID:23413	HGNC:3953	9q34.11	9	132934683	132999582	121	170	23
ARFIP2	ADP ribosylation factor interacting protein 2	0.0620319	0.418827		9.3209	0.0868529	0.492943	141	15		8.1291	0.116557	0.517452	114	37		10.7164	0.0620319	0.418827	428	4		GeneID:23647	HGNC:17160	11p15.4	11	6497749	6502561	4	161	34
UGT1A10	UDP glucuronosyltransferase family 1 member A10	0.0621633	0.418827		199.613	0.113886	0.527769	163	12		180.986	0.172069	0.591642	236	15		227.338	0.0621633	0.418827	198	5		GeneID:54575	HGNC:12531	2q37.1	2	234545123	234681951	142	269	9
ZDHHC11	zinc finger DHHC-type containing 11	0.0622053	0.418827		132.851	0.0654203	0.455382	204	5		115.345	0.105186	0.499741	239	12		134.71	0.0622053	0.418827	241	11		GeneID:79844	HGNC:19158	5p15.33	5	795720	851101	68	310	12
HNF1B	HNF1 homeobox B	0.0622764	0.418827		195.306	0.064627	0.454143	14	18		187.803	0.0824591	0.457426	486	2		196.437	0.0622764	0.418827	71	15		GeneID:6928	HGNC:11630	17q12	17	36046434	36105050	130	31	21
KLHL23	kelch like family member 23	0.0623101	0.418827		69.0127	0.159792	0.584199	45	8		84.8524	0.0744724	0.440898	248	4		88.4758	0.0623101	0.418827	67	6		GeneID:151230	HGNC:27506	2q31.1	2	170590342	170608388	48	82	9
TNFRSF1B	TNF receptor superfamily member 1B	0.062359	0.418827		96.7628	0.198656	0.623912	276	13		125.012	0.0722959	0.436185	47	12		129.128	0.062359	0.418827	90	8		GeneID:7133	HGNC:11917	1p36.22	1	12227048	12269277	76	74	12
CD300LG	CD300 molecule like family member g	0.06236	0.418827		19.9273	0.150268	0.573094	1	55		23.5212	0.0737424	0.439086	1	64		24.3495	0.06236	0.418827	1	58		GeneID:146894	HGNC:30455	17q21.31	17	41924544	41941007	14	1	67
BBS7	Bardet-Biedl syndrome 7	0.0606375	0.419135		59.8248	0.0606375	0.445494	109	4		56.751	0.0781573	0.448666	320	7		59.4089	0.0627628	0.419135	384	5		GeneID:55212	HGNC:18758	4q27	4	122745484	122791629	35	195	8
TRPC3	transient receptor potential cation channel subfamily C member 3	0.0626041	0.419135		87.7054	0.0645907	0.454143	109	5		82.1126	0.0877643	0.46671	320	8		88.2765	0.0626041	0.419135	384	4		GeneID:7222	HGNC:12335	4q27	4	122795636	122873215	53	195	9
RPS6	ribosomal protein S6	0.0628414	0.419135		9.35735	0.0970111	0.501547	82	4		8.45846	0.133579	0.54558	314	3		10.5459	0.0628414	0.419135	218	4		GeneID:6194	HGNC:10429	9p22.1	9	19375713	19380234	5	158	4
CLEC12A	C-type lectin domain family 12 member A	0.0493426	0.419202		105.79	0.0493426	0.419202	236	4		53.4584	0.480708	0.810251	280	48		74.1117	0.202697	0.621043	509	10		GeneID:160364	HGNC:31713	12p13.2	12	10103867	10138194	58	378	5
SLC30A2	solute carrier family 30 member 2	0.049357	0.419202		20.1234	0.049357	0.419202	59	23		10.088	0.319526	0.720666	323	20		14.4788	0.140202	0.550673	76	31		GeneID:7780	HGNC:11013	1p36.11	1	26363743	26372609	9	117	11
SPOCD1	SPOC domain containing 1	0.0637779	0.419256		29.7145	0.326328	0.726734	51	41		45.3328	0.0637779	0.419256	72	20		37.3502	0.15073	0.564836	49	30		GeneID:90853	HGNC:26338	1p35.2	1	32256023	32281652	27	75	26
NR5A1	nuclear receptor subfamily 5 group A member 1	0.0638547	0.419385		39.3108	0.181498	0.607046	240	21		54.3013	0.0638547	0.419385	68	15		52.5929	0.0716038	0.441147	125	10		GeneID:2516	HGNC:7983	9q33.3	9	127243515	127269678	30	104	19
PAX6	paired box 6	0.0630103	0.419404		31.1124	0.0745905	0.470727	88	5		24.5322	0.154355	0.570974	102	12		32.6456	0.0630103	0.419404	64	9		GeneID:5080	HGNC:8620	11p13	11	31810574	31839509	16	96	11
BOD1	biorientation of chromosomes in cell division 1	0.0494825	0.419491		33.0394	0.0494825	0.419491	111	5		22.8992	0.147101	0.560086	84	7		6.80422	0.858749	0.96264	63	29		GeneID:91272	HGNC:25114	5q35.2	5	173034148	173043653	15	95	7
RNASEK	ribonuclease K	0.0494963	0.419491		8.30577	0.0494963	0.419491	137	11		2.00899	0.537816	0.837636	48	76		5.19006	0.158882	0.574577	73	37		GeneID:440400	HGNC:33911	17p13.1	17	6915943	6917851	3	79	26
ABCA8	ATP binding cassette subfamily A member 8	0.0495806	0.419512		112.338	0.0495806	0.419512	167	13		50.7773	0.649073	0.879883	162	20		79.1712	0.20828	0.626548	167	26		GeneID:10351	HGNC:38	17q24.2	17	66863430	66951533	64	237	8
SMCO2	single-pass membrane protein with coiled-coil domains 2	0.0495953	0.419512		144.184	0.0495953	0.419512	345	2		106.704	0.216284	0.637713	37	8		131.615	0.0820618	0.459028	87	4		GeneID:341346	HGNC:34448	12p11.23	12	27599669	27655118	88	59	3
DHODH	dihydroorotate dehydrogenase (quinone)	0.0639387	0.419663		19.5246	0.761316	0.935488	162	103		53.6445	0.0639387	0.419663	49	42		35.8321	0.266925	0.67111	120	82		GeneID:1723	HGNC:2867	16q22.2	16	72042643	72061558	30	80	54
RSF1	remodeling and spacing factor 1	0.0640445	0.419709		70.0079	0.793278	0.943332	264	23		146.294	0.0640445	0.419709	120	9		103.517	0.318547	0.711303	179	20		GeneID:51773	HGNC:18118	11q14.1	11	77377274	77531880	95	173	11
PRKAR2A	protein kinase cAMP-dependent type II regulatory subunit alpha	0.0640681	0.419709		59.3357	0.146179	0.56761	211	28		68.6681	0.0640681	0.419709	214	14		61.8407	0.117793	0.51744	175	28		GeneID:5576	HGNC:9391	3p21.31	3	48784019	48885307	45	249	27
GPR25	G protein-coupled receptor 25	0.0640691	0.419709		5.23919	0.260721	0.678943	235	8		8.95915	0.0640691	0.419709	144	9		7.81686	0.0998038	0.489415	195	9		GeneID:2848	HGNC:4480	1q32.1	1	200842109	200843306	4	201	11
PLOD1	procollagen-lysine%2C2-oxoglutarate 5-dioxygenase 1	0.0640816	0.419709		41.7272	0.38176	0.763571	276	22		77.864	0.0640816	0.419709	47	10		62.2696	0.140275	0.550673	90	13		GeneID:5351	HGNC:9081	1p36.22	1	11994774	12035594	41	74	14
ANO3	anoctamin 3	0.0640834	0.419709		703.78	0.303006	0.711789	132	7		875.236	0.0640834	0.419709	58	3		769.178	0.175132	0.592792	60	5		GeneID:63982	HGNC:14004	11p14.2	11	26210355	26684836	652	92	5
AJM1	apical junction component 1 homolog	0.0640944	0.419709		2.31229	0.316027	0.721579	113	42		5.51841	0.0640944	0.419709	368	10		4.92697	0.0860465	0.46463	322	15		GeneID:389813	HGNC:37284	9q34.3	9	139736930	139741797	2	203	19
C10orf90	chromosome 10 open reading frame 90	0.0641411	0.419867		419.552	0.227322	0.64942	470	5		493.066	0.0641411	0.419867	254	2		492.573	0.0647352	0.426301	407	3		GeneID:118611	HGNC:26563	10q26.2	10	128113566	128359262	370	340	3
MOV10	Mov10 RISC complex RNA helicase	0.0641795	0.41992		25.3765	0.320035	0.723289	175	33		41.2246	0.0641795	0.41992	74	13		36.6149	0.102948	0.492887	186	16		GeneID:4343	HGNC:7200	1p13.2	1	113216934	113243368	23	110	21
PLSCR1	phospholipid scramblase 1	0.0642498	0.41992		73.0049	0.207239	0.632639	199	6		96.592	0.0642498	0.41992	100	6		94.2917	0.0720897	0.44224	74	5		GeneID:5359	HGNC:9092	3q24	3	146232967	146262394	58	121	6
ATAD2B	ATPase family AAA domain containing 2B	0.0642559	0.41992		138.924	0.544873	0.847	564	7		233.647	0.0642559	0.41992	287	3		201.365	0.140986	0.551521	393	9		GeneID:54454	HGNC:29230	2p23.3	2	23971534	24149993	153	374	3
PGRMC1	progesterone receptor membrane component 1	0.0642749	0.41992		6.09129	0.509555	0.832498	337	22		13.7128	0.0642749	0.41992	311	7		10.7475	0.153859	0.568208	194	12		GeneID:10857	HGNC:16090	Xq24	23	118370248	118378429	7	280	9
AMD1	adenosylmethionine decarboxylase 1	0.0642842	0.41992		77.7068	0.488154	0.818846	21	18		135.3	0.0642842	0.41992	288	7		90.6645	0.313226	0.707314	84	13		GeneID:262	HGNC:457	6q21	6	111135820	111216916	84	43	8
DGCR6L	DiGeorge syndrome critical region gene 6 like	0.0643149	0.419973		1.78866	0.612785	0.874362	295	49		7.26928	0.0643149	0.419973	128	11		4.59011	0.202534	0.620723	203	24		GeneID:85359	HGNC:18551	22q11.21	22	20301761	20307583	3	183	16
CCDC15	coiled-coil domain containing 15	0.0498155	0.420045		115.132	0.0498155	0.420045	365	4		79.3718	0.360705	0.749501	392	31		91.2391	0.199536	0.618089	310	17		GeneID:80071	HGNC:25798	11q24.2	11	124824098	124911385	75	405	5
CDIN1	CDAN1 interacting nuclease 1	0.0498456	0.420045		345.07	0.0498456	0.420045	431	1		221.872	0.481674	0.810697	283	6		276.417	0.196486	0.614741	512	4		GeneID:84529	HGNC:26929	15q14	15	36871827	37102445	229	511	1
POLR3C	RNA polymerase III subunit C	0.0498851	0.420045		34.2554	0.0498851	0.420045	168	9		14.5443	0.587982	0.856463	390	27		23.0646	0.205453	0.624477	298	15		GeneID:10623	HGNC:30076	1q21.1	1	145590666	145610913	18	274	11
ZNF723	zinc finger protein 723	0.0499475	0.420045		51.8183	0.0499475	0.420045	35	4		15.5674	0.740535	0.914776	324	25		27.0431	0.318156	0.710941	290	5		GeneID:646864	HGNC:32286	19p12	19	23015093	23041469	25	64	5
ZNF225	zinc finger protein 225	0.049959	0.420045		26.021	0.049959	0.420045	32	29		12.3954	0.440923	0.788918	24	90		19.545	0.14465	0.557053	20	43		GeneID:7768	HGNC:13018	19q13.31	19	44617552	44638975	13	33	37
THSD7B	thrombospondin type 1 domain containing 7B	0.0631876	0.420266		1042.87	0.10348	0.512126	511	1		1075.72	0.0797084	0.451981	491	1		1104.21	0.0631876	0.420266	462	1		GeneID:80731	HGNC:29348	2q22.1	2	137523115	138435288	826	533	1
SPATA18	spermatogenesis associated 18	0.0644414	0.420358		50.7683	0.182505	0.60776	208	9		67.7093	0.0644414	0.420358	425	2		59.6419	0.104941	0.496174	292	10		GeneID:132671	HGNC:29579	4q12	4	52917470	52963465	39	499	2
CELF4	CUGBP Elav-like family member 4	0.0644415	0.420358		545.863	0.125712	0.541983	296	4		589.278	0.0644415	0.420358	472	1		571.72	0.0849805	0.463034	234	4		GeneID:56853	HGNC:14015	18q12.2	18	34823003	35145761	445	335	5
SPON1	spondin 1	0.0500615	0.420404		492.376	0.0500615	0.420404	432	1		465.459	0.076759	0.445522	148	9		429.361	0.133416	0.543421	101	15		GeneID:10418	HGNC:11252	11p15.2	11	13984270	14289679	340	160	10
GPR39	G protein-coupled receptor 39	0.0645699	0.420462		286.7	0.184202	0.61029	571	1		338.568	0.0645699	0.420462	137	2		333.933	0.0710779	0.439449	280	2		GeneID:2863	HGNC:4496	2q21.2	2	133174378	133404155	239	193	3
COX20	cytochrome c oxidase assembly factor COX20	0.0646055	0.420462		7.73892	0.493179	0.822689	421	5		18.1853	0.0646055	0.420462	293	2		15.4158	0.111446	0.509399	237	3		GeneID:116228	HGNC:26970	1q44	1	244998608	245008365	9	338	2
HFM1	helicase for meiosis 1	0.0646259	0.420462		151.783	0.15781	0.581324	62	7		181.785	0.0646259	0.420462	228	4		164.896	0.107536	0.501449	83	6		GeneID:164045	HGNC:20193	1p22.2	1	91726323	91870394	115	113	5
PPM1G	protein phosphatase%2C Mg2+/Mn2+ dependent 1G	0.0646647	0.420462		28.0362	0.259285	0.677516	181	17		45.6313	0.0646647	0.420462	211	7		38.7312	0.109067	0.50455	261	8		GeneID:5496	HGNC:9278	2p23.3	2	27604066	27632458	24	287	12
MYL10	myosin light chain 10	0.0646775	0.420462		36.1268	0.187429	0.613327	42	66		47.4826	0.0646775	0.420462	85	38		44.7363	0.0839438	0.461662	93	43		GeneID:93408	HGNC:29825	7q22.1	7	101256610	101272576	27	76	56
NR1D1	nuclear receptor subfamily 1 group D member 1	0.0647109	0.420462		13.535	0.460875	0.805635	22	97		29.6699	0.0647109	0.420462	225	28		24.3393	0.123849	0.527675	115	50		GeneID:9572	HGNC:7962	17q21.1	17	38249046	38256842	15	47	47
TAF7L	TATA-box binding protein associated factor 7 like	0.0647163	0.420462		19.3749	0.846238	0.959971	333	43		51.293	0.0647163	0.420462	21	10		35.0941	0.294811	0.694304	77	21		GeneID:54457	HGNC:11548	Xq22.1	23	100523245	100548071	31	37	12
ALDH3A1	aldehyde dehydrogenase 3 family member A1	0.0647902	0.420462		19.6637	0.0860537	0.491815	96	21		21.1739	0.0647902	0.420462	27	19		20.4598	0.0741032	0.445356	39	17		GeneID:218	HGNC:405	17p11.2	17	19641297	19651611	11	44	26
SYT5	synaptotagmin 5	0.0648185	0.420462		14.6293	0.678265	0.90282	202	98		42.9907	0.0648185	0.420462	343	12		30.935	0.18654	0.60435	116	47		GeneID:6861	HGNC:11513	19q13.42	19	55682564	55691657	22	306	23
E2F4	E2F transcription factor 4	0.0648193	0.420462		6.5313	0.351644	0.742015	162	81		12.5582	0.0648193	0.420462	282	4		11.6097	0.0853205	0.4632	120	54		GeneID:1874	HGNC:3118	16q22.1	16	67226058	67232821	6	367	7
NTMT1	N-terminal Xaa-Pro-Lys N-methyltransferase 1	0.0648292	0.420462		28.8453	0.603633	0.871686	120	69		63.5904	0.0648292	0.420462	173	6		49.1397	0.173419	0.591518	110	26		GeneID:28989	HGNC:23373	9q34.11	9	132371151	132398414	36	170	24
AGAP2	ArfGAP with GTPase domain%2C ankyrin repeat and PH domain 2	0.0648408	0.420462		15.8462	0.4789	0.814085	498	34		34.633	0.0648408	0.420462	473	1		20.9282	0.276972	0.679752	531	8		GeneID:116986	HGNC:16921	12q14.1	12	58117544	58135944	18	534	1
FBXL7	F-box and leucine rich repeat protein 7	0.0633863	0.421033		452.258	0.219735	0.642188	258	4		481.381	0.157889	0.572887	111	2		557.566	0.0633863	0.421033	129	2		GeneID:23194	HGNC:13604	5p15.1	5	15500289	15939902	388	154	3
MPDZ	multiple PDZ domain crumbs cell polarity complex component	0.0633932	0.421033		199.782	0.089132	0.494667	186	4		193.385	0.105344	0.499794	125	5		212.903	0.0633932	0.421033	219	6		GeneID:8777	HGNC:7208	9p23	9	13105706	13279691	140	178	8
KCNK10	potassium two pore domain channel subfamily K member 10	0.0502368	0.421257		367.081	0.0502368	0.421257	83	6		254.609	0.369333	0.75326	14	11		293.779	0.195049	0.614032	50	5		GeneID:54207	HGNC:6273	14q31.3	14	88646452	88793256	244	20	9
NR1I3	nuclear receptor subfamily 1 group I member 3	0.0502535	0.421257		31.1156	0.0502535	0.421257	123	4		17.9869	0.318596	0.720587	93	42		26.2254	0.101852	0.491534	151	11		GeneID:9970	HGNC:7969	1q23.3	1	161199459	161207993	16	137	13
ADAMTS8	ADAM metallopeptidase with thrombospondin type 1 motif 8	0.0503294	0.421704		118.048	0.0503294	0.421704	146	3		84.6021	0.196355	0.619883	35	8		108.407	0.074341	0.445356	42	4		GeneID:11095	HGNC:224	11q24.3	11	130274818	130298504	66	56	4
SHH	sonic hedgehog signaling molecule	0.0651197	0.42183		18.3457	0.483406	0.816317	364	9		35.8326	0.0651197	0.42183	270	2		28.1808	0.16316	0.579499	342	4		GeneID:6469	HGNC:10848	7q36.3	7	155592674	155605157	20	355	4
RBM34	RNA binding motif protein 34	0.0635542	0.421832		49.2564	0.0989616	0.505601	149	9		47.8594	0.111755	0.511041	369	5		54.3194	0.0635542	0.421832	321	7		GeneID:23029	HGNC:28965	1q42.3	1	235294498	235324565	32	253	10
MSH5	mutS homolog 5	0.0635587	0.421832		56.722	0.0825203	0.485805	31	100		54.859	0.0950006	0.48015	53	37		60.1868	0.0635587	0.421832	52	83		GeneID:4439	HGNC:7328	6p21.33	6	31707782	31730453	35	58	103
ARL14EP	ADP ribosylation factor like GTPase 14 effector protein	0.0652274	0.422203		14.9084	0.608592	0.873641	88	21		38.4301	0.0652274	0.422203	58	4		28.311	0.16997	0.588079	60	4		GeneID:120534	HGNC:26798	11p14.1	11	30344651	30359770	20	92	6
LBX2	ladybird homeobox 2	0.0652453	0.422203		8.01205	0.309631	0.716457	232	23		14.5471	0.0652453	0.422203	263	9		9.55483	0.214639	0.63293	306	21		GeneID:85474	HGNC:15525	2p13.1	2	74724644	74730443	7	346	17
MCEMP1	mast cell expressed membrane protein 1	0.0504761	0.422426		23.6766	0.0504761	0.422426	179	8		12.9689	0.350081	0.743152	122	93		16.9413	0.175655	0.592792	160	36		GeneID:199675	HGNC:27291	19p13.2	19	7741943	7744719	12	175	20
PSMA7	proteasome 20S subunit alpha 7	0.0504864	0.422426		12.5083	0.0504864	0.422426	233	5		3.28341	0.587517	0.856463	121	50		8.71673	0.138165	0.547695	154	16		GeneID:5688	HGNC:9536	20q13.33	20	60711789	60718450	5	174	16
SMKR1	small lysine rich protein 1	0.0505608	0.422503		37.8074	0.0505608	0.422503	84	8		26.9489	0.160901	0.576528	258	17		31.5017	0.0981287	0.486988	191	12		GeneID:100287482	HGNC:43561	7q32.1	7	129142372	129152759	19	162	13
CCNB1IP1	cyclin B1 interacting protein 1	0.0506363	0.422572		66.4514	0.0506363	0.422572	184	6		44.5837	0.204574	0.627852	253	9		58.6918	0.0829565	0.460357	130	11		GeneID:57820	HGNC:19437	14q11.2	14	20779529	20801438	34	194	15
SMYD1	SET and MYND domain containing 1	0.0506685	0.422572		121.147	0.0506685	0.422572	363	2		65.3788	0.529822	0.83289	344	24		105.364	0.104935	0.496174	317	7		GeneID:150572	HGNC:20986	2p11.2	2	88367344	88412903	72	413	6
CHRNB2	cholinergic receptor nicotinic beta 2 subunit	0.0654027	0.422735		15.0068	0.524137	0.837647	41	121		29.9106	0.0654027	0.422735	15	35		20.2599	0.269639	0.673533	17	76		GeneID:1141	HGNC:1962	1q21.3	1	154540254	154552489	17	24	39
RRP12	ribosomal RNA processing 12 homolog	0.0654029	0.422735		31.8253	0.721349	0.920518	492	27		78.9172	0.0654029	0.422735	181	9		50.4365	0.279729	0.681163	279	23		GeneID:23223	HGNC:29100	10q24.1	10	99116114	99161127	45	257	9
QDPR	quinoid dihydropteridine reductase	0.0654306	0.422735		31.3819	0.419204	0.782539	434	9		55.2402	0.0654306	0.422735	232	6		46.7767	0.127566	0.532039	248	6		GeneID:5860	HGNC:9752	4p15.32	4	17488018	17513713	32	312	8
SLC2A13	solute carrier family 2 member 13	0.0654365	0.422735		326.272	0.539551	0.845352	486	5		506.064	0.0654365	0.422735	352	2		396.011	0.26296	0.668079	551	4		GeneID:114134	HGNC:15956	12q12	12	40148827	40499883	351	441	2
HYAL1	hyaluronidase 1	0.0507979	0.422857		24.9269	0.0507979	0.422857	44	53		10.7238	0.670418	0.887874	60	63		15.775	0.323383	0.714768	36	60		GeneID:3373	HGNC:5320	3p21.31	3	50337324	50349812	14	66	54
ARFGEF2	ADP ribosylation factor guanine nucleotide exchange factor 2	0.0508271	0.422857		137.065	0.0508271	0.422857	222	3		83.3527	0.387386	0.762944	113	37		110.547	0.141227	0.551852	208	16		GeneID:10564	HGNC:15853	20q13.13	20	47538248	47653230	82	157	12
LOC100421372	zinc finger and SCAN domain containing 29	0.0509558	0.422857		26.2871	0.0509558	0.422857	328	5		17.0003	0.225547	0.646903	215	7		20.8121	0.123778	0.527575	266	6		GeneID:100421372	NA	10p13	10	14880305	14888998	13	292	8
ZNF280D	zinc finger protein 280D	0.0509873	0.422857		146.021	0.0509873	0.422857	388	3		121.278	0.132532	0.543249	149	7		139.709	0.0650802	0.42676	206	5		GeneID:54816	HGNC:25953	15q21.3	15	56922374	57025707	90	211	5
WWP1	WW domain containing E3 ubiquitin protein ligase 1	0.0510187	0.422857		147.284	0.0510187	0.422857	437	1		96.8455	0.330222	0.728294	475	6		91.2343	0.397816	0.761779	485	11		GeneID:11059	HGNC:17004	8q21.3	8	87354776	87480732	90	514	1
TNR	tenascin R	0.0511212	0.422857		643.967	0.0511212	0.422857	220	8		457.939	0.587677	0.856463	140	12		539.33	0.247673	0.660537	127	11		GeneID:7143	HGNC:11953	1q25.1	1	175284330	175712731	486	188	9
SNX7	sorting nexin 7	0.0511318	0.422857		133.464	0.0511318	0.422857	250	6		81.5108	0.410324	0.774563	207	15		114.785	0.112407	0.510021	238	7		GeneID:51375	HGNC:14971	1p21.3	1	99127277	99226056	81	286	11
ZFP36L2	ZFP36 ring finger protein like 2	0.0511391	0.422857		29.0057	0.0511391	0.422857	124	6		18.0239	0.202769	0.627049	545	2		24.3134	0.0915809	0.47393	304	3		GeneID:678	HGNC:1108	2p21	2	43449541	43453745	13	223	8
ENKD1	enkurin domain containing 1	0.0511984	0.422857		11.0331	0.0511984	0.422857	162	22		2.29154	0.807044	0.939505	49	80		6.53651	0.257777	0.66512	120	80		GeneID:84080	HGNC:25246	16q22.1	16	67696848	67700653	5	80	51
SQSTM1	sequestosome 1	0.0512572	0.422857		146.494	0.0512572	0.422857	164	5		94.7926	0.324358	0.724106	139	27		124.131	0.113878	0.510721	259	8		GeneID:8878	HGNC:11280	5q35.3	5	179233393	179265078	88	196	9
TANC1	tetratricopeptide repeat%2C ankyrin repeat and coiled-coil containing 1	0.051298	0.422857		473.13	0.051298	0.422857	160	4		382.629	0.185294	0.607285	427	6		426.978	0.0998099	0.489415	222	5		GeneID:85461	HGNC:29364	2q24.2	2	159825152	160089170	316	267	4
ZNF724	zinc finger protein 724	0.0514168	0.422857		45.1396	0.0514168	0.422857	35	5		14.3074	0.705463	0.901429	324	23		29.3909	0.206408	0.625092	290	3		GeneID:440519	HGNC:32460	19p12	19	23404401	23433196	22	64	6
COX4I1	cytochrome c oxidase subunit 4I1	0.0514953	0.422857		18.8706	0.0514953	0.422857	174	7		7.24399	0.548647	0.842061	142	48		13.3166	0.164485	0.581222	89	9		GeneID:1327	HGNC:2265	16q24.1	16	85833301	85840674	9	146	8
VNN2	vanin 2	0.0515022	0.422857		74.2273	0.0515022	0.422857	89	4		26.1883	0.867476	0.961425	244	22		47.3455	0.313619	0.707417	343	9		GeneID:8875	HGNC:12706	6q23.2	6	133065009	133084594	43	171	6
RSPH10B	radial spoke head 10 homolog B	0.0515512	0.422857		43.1078	0.0515512	0.422857	155	4		17.0163	0.668859	0.887322	194	38		22.1479	0.447078	0.7905	245	23		GeneID:222967	HGNC:27362	7p22.1	7	5965767	6010314	23	261	9
GDF1	growth differentiation factor 1	0.0515994	0.422857		84.9152	0.0515994	0.422857	72	18		66.608	0.142717	0.555337	94	38		76.1962	0.0837271	0.461539	172	23		GeneID:2657	HGNC:4214	19p13.11	19	18979354	19006967	47	134	31
CDC42SE2	CDC42 small effector 2	0.0516253	0.422857		119.84	0.0516253	0.422857	36	10		92.4441	0.171201	0.590946	506	3		95.8039	0.147674	0.560939	232	11		GeneID:56990	HGNC:18547	5q31.1	5	130599746	130730365	72	65	10
ZNF165	zinc finger protein 165	0.0516731	0.422857		30.8565	0.0516731	0.422857	31	80		21.3156	0.19723	0.62112	70	73		27.8246	0.0788551	0.452755	52	96		GeneID:7718	HGNC:12953	6p22.1	6	28048060	28057341	16	58	95
PPP3R1	protein phosphatase 3 regulatory subunit B%2C alpha	0.0516852	0.422857		86.3267	0.0516852	0.422857	190	6		34.5799	0.689591	0.894369	186	33		57.315	0.225423	0.643676	133	14		GeneID:5534	HGNC:9317	2p14	2	68405989	68479664	47	198	7
PKN3	protein kinase N3	0.051694	0.422857		27.8704	0.051694	0.422857	120	15		17.1958	0.366679	0.752946	173	30		23.8879	0.114589	0.511928	110	20		GeneID:29941	HGNC:17999	9q34.11	9	131464782	131483195	16	170	22
RNF17	ring finger protein 17	0.0517879	0.422857		123.99	0.0517879	0.422857	439	2		57.0267	0.681803	0.892207	275	16		89.389	0.223081	0.641115	328	7		GeneID:56163	HGNC:10060	13q12.12	13	25338307	25454059	73	360	3
CUX2	cut like homeobox 2	0.0518233	0.422857		354.339	0.0518233	0.422857	367	2		313.39	0.0892472	0.469191	419	7		334.571	0.0672253	0.431633	450	4		GeneID:23316	HGNC:19347	12q24.11	12	111471969	111788358	210	458	5
C21orf58	chromosome 21 open reading frame 58	0.0518541	0.422857		57.6434	0.0518541	0.422857	121	7		33.5697	0.342052	0.737301	155	33		48.0994	0.11166	0.509466	193	14		GeneID:54058	HGNC:1300	21q22.3	21	47720344	47743784	31	218	10
COPE	COPI coat complex subunit epsilon	0.0518572	0.422857		58.518	0.0518572	0.422857	72	19		41.5167	0.181128	0.602637	94	49		51.5395	0.0860284	0.46463	172	25		GeneID:11316	HGNC:2234	19p13.11	19	19010323	19030196	31	134	32
MEP1A	meprin A subunit alpha	0.051959	0.422857		90.918	0.051959	0.422857	7	8		43.0957	0.542689	0.839893	20	53		65.4107	0.190882	0.610324	5	22		GeneID:4224	HGNC:7015	6p12.3	6	46761126	46807515	50	9	15
TMX4	thioredoxin related transmembrane protein 4	0.0519681	0.422857		80.9329	0.0519681	0.422857	440	1		37.9373	0.510673	0.822219	304	6		57.4138	0.189198	0.607205	399	2		GeneID:56255	HGNC:25237	20p12.3	20	7957993	8000408	43	391	2
MYH9	myosin heavy chain 9	0.051994	0.422857		224.339	0.051994	0.422857	64	34		172.66	0.201288	0.625853	5	51		214.198	0.067968	0.433172	10	38		GeneID:4627	HGNC:7579	22q12.3	22	36677326	36784012	142	5	43
PSG3	pregnancy specific beta-1-glycoprotein 3	0.0520102	0.422857		52.516	0.0520102	0.422857	32	30		17.1397	0.886538	0.967382	24	156		30.4614	0.393437	0.759141	20	92		GeneID:5671	HGNC:9520	19q13.2	19	43225794	43244633	30	33	38
SPACA5	sperm acrosome associated 5	0.0520237	0.422857		6.22407	0.0520237	0.422857	65	16		0.0120202	0.993178	0.998454	171	76		1.57303	0.427958	0.779593	197	46		GeneID:389852	HGNC:31353	Xp11.23	23	47863734	47869126	2	116	17
PUDP	pseudouridine 5'-phosphatase	0.052162	0.422942		90.8029	0.052162	0.422942	415	3		72.7852	0.170233	0.590667	520	3		87.7302	0.0641098	0.42398	434	2		GeneID:8226	HGNC:16818	Xp22.31	23	6966961	7066194	57	497	3
STAC	SH3 and cysteine rich domain	0.0521667	0.422942		269.417	0.0521667	0.422942	90	9		172.798	0.564113	0.848903	204	25		235.557	0.137768	0.547168	166	11		GeneID:6769	HGNC:11353	3p22.2	3	36421996	36589499	186	172	12
MALL	mal%2C T cell differentiation protein like	0.0521847	0.422942		57.23	0.0521847	0.422942	58	5		26.5733	0.637812	0.877091	163	27		40.151	0.23586	0.651235	136	16		GeneID:7851	HGNC:6818	2q13	2	110841447	110875716	33	109	5
KRT20	keratin 20	0.0522206	0.422942		29.3004	0.0522206	0.422942	22	18		19.9181	0.185939	0.607512	225	60		25.9601	0.0822375	0.459028	115	40		GeneID:54474	HGNC:20412	17q21.2	17	39032141	39041494	14	47	38
RTL6	retrotransposon Gag like 6	0.0522921	0.422942		17.5939	0.0522921	0.422942	25	12		7.91553	0.302045	0.710341	76	23		13.4834	0.106836	0.500215	24	15		GeneID:84247	HGNC:13343	22q13.31	22	44888463	44894113	7	46	15
PRUNE2	prune homolog 2 with BCH domain	0.0655169	0.42308		325.326	0.864965	0.965592	46	8		589.116	0.0655169	0.42308	318	2		433.813	0.409918	0.76947	88	6		GeneID:158471	HGNC:25209	9q21.2	9	79226292	79521030	427	83	3
MAF1	MAF1 homolog%2C negative regulator of RNA polymerase III	0.0655644	0.423202		1.75952	0.187308	0.613059	23	22		3.43998	0.0655644	0.423202	67	17		3.20233	0.0756193	0.446698	22	12		GeneID:84232	HGNC:24966	8q24.3	8	145159364	145162514	1	39	20
UBE2D2	ubiquitin conjugating enzyme E2 D2	0.0656453	0.423322		37.7478	0.462612	0.806718	331	81		61.542	0.0656453	0.423322	295	17		53.7793	0.130488	0.537668	337	26		GeneID:7322	HGNC:12475	5q31.2	5	138940924	139008019	39	381	24
SUMO1	small ubiquitin like modifier 1	0.0638311	0.423338		54.1621	0.0832813	0.486956	13	12		54.4207	0.081484	0.455777	13	16		57.3046	0.0638311	0.423338	9	17		GeneID:7341	HGNC:12502	2q33.1	2	203070894	203103320	34	14	13
RTEL1	regulator of telomere elongation helicase 1	0.0562661	0.423374		125.491	0.0562661	0.434716	269	8		102.738	0.144825	0.557286	121	20		122.47	0.0639109	0.423374	281	4		GeneID:51750	HGNC:15888	20q13.33	20	62289163	62327606	75	174	18
RNFT2	ring finger protein%2C transmembrane 2	0.0657109	0.423451		129.535	0.57135	0.858457	506	6		232.555	0.0657109	0.423451	312	2		185.594	0.187274	0.605611	465	3		GeneID:84900	HGNC:25905	12q24.22	12	117176120	117291436	148	403	2
GPR174	G protein-coupled receptor 174	0.0657333	0.423451		23.3578	0.664247	0.89683	281	13		49.858	0.0657333	0.423451	172	5		41.1371	0.148539	0.562145	165	6		GeneID:84636	HGNC:30245	Xq21.1	23	78400185	78430815	30	242	5
MYOZ2	myozenin 2	0.0658062	0.423481		24.7128	0.925636	0.983555	109	27		85.9343	0.0658062	0.423481	320	5		39.2107	0.599989	0.863379	384	23		GeneID:51778	HGNC:1330	4q26	4	120056987	120108944	49	195	10
GLB1	galactosidase beta 1	0.0523913	0.423517		232.593	0.0523913	0.423517	95	8		146.796	0.334036	0.732208	386	14		198.669	0.112675	0.510279	285	10		GeneID:2720	HGNC:4298	3p22.3	3	33038109	33138638	135	181	9
FRRS1L	ferric chelate reductase 1 like	0.0524619	0.423517		109.32	0.0524619	0.423517	338	5		87.9331	0.142062	0.554833	260	14		98.6672	0.0868143	0.466555	320	7		GeneID:23732	HGNC:1362	9q31.3	9	111892573	111929529	62	347	10
ZNF706	zinc finger protein 706	0.0524903	0.423517		14.4999	0.0524903	0.423517	214	5		5.47704	0.576892	0.851927	395	12		6.88993	0.424542	0.778473	339	16		GeneID:51123	HGNC:24992	8q22.3	8	102209280	102218450	7	317	5
OR2F1	olfactory receptor family 2 subfamily F member 1	0.0525267	0.423517		25.3753	0.0525267	0.423517	326	2		4.18216	0.923973	0.980986	442	34		12.2742	0.373771	0.747412	497	5		GeneID:26211	HGNC:8246	7q35	7	143651937	143661453	12	430	3
BTBD19	BTB domain containing 19	0.0525908	0.423517		17.6049	0.0525908	0.423517	10	22		3.58008	0.826249	0.945886	12	88		8.98298	0.317246	0.71027	8	47		GeneID:149478	HGNC:27145	1p34.1	1	45274195	45279801	8	13	26
APPL2	adaptor protein%2C phosphotyrosine interacting with PH domain and leucine zipper 2	0.0526617	0.423517		114.945	0.0526617	0.423517	68	6		51.899	0.679359	0.890667	17	47		62.0871	0.489211	0.812359	21	30		GeneID:55198	HGNC:18242	12q23.3	12	105567078	105629952	67	27	14
SLC26A2	solute carrier family 26 member 2	0.0526812	0.423517		37.3843	0.0526812	0.423517	101	5		21.2343	0.359856	0.748747	91	26		28.7374	0.15156	0.566012	92	15		GeneID:1836	HGNC:10994	5q32	5	149340321	149366963	20	133	10
KRT25	keratin 25	0.0527484	0.423874		23.7318	0.0527484	0.423874	22	19		8.81782	0.635822	0.876454	225	131		15.3621	0.228762	0.645596	115	66		GeneID:147183	HGNC:30839	17q21.2	17	38904273	38911583	12	47	39
CAMSAP3	calmodulin regulated spectrin associated protein family member 3	0.0640508	0.42389		66.2351	0.0658086	0.456694	179	13		48.4276	0.186396	0.607956	122	47		66.6946	0.0640508	0.42389	160	11		GeneID:57662	HGNC:29307	19p13.2	19	7660749	7683190	35	175	24
RANGAP1	Ran GTPase activating protein 1	0.0659298	0.423984		60.1503	0.234223	0.654554	64	58		80.6211	0.0659298	0.423984	346	10		78.1276	0.0772114	0.449508	183	13		GeneID:5905	HGNC:9854	22q13.2	22	41640783	41698373	50	244	14
CABS1	calcium binding protein%2C spermatid associated 1	0.0641404	0.424032		9.55966	0.105234	0.51487	80	9		10.3511	0.0829289	0.45827	99	8		11.2018	0.0641404	0.424032	46	8		GeneID:85438	HGNC:30710	4q13.3	4	71200698	71202833	5	72	10
ZMYM5	zinc finger MYM-type containing 5	0.0529333	0.424598		71.4558	0.0529333	0.424598	443	1		27.5839	0.638975	0.877365	308	14		41.4495	0.291919	0.69264	514	3		GeneID:9205	HGNC:13029	13q12.11	13	20397622	20437789	37	396	4
S100Z	S100 calcium binding protein Z	0.0529525	0.424598		110.836	0.0529525	0.424598	444	1		38.9892	0.916944	0.979082	321	11		62.8542	0.453689	0.794739	383	9		GeneID:170591	HGNC:30367	5q13.3	5	76145839	76217475	66	416	3
PARP14	poly(ADP-ribose) polymerase family member 14	0.0661431	0.424769		62.0406	0.362392	0.750591	127	18		98.1897	0.0661431	0.424769	10	19		81.0681	0.151922	0.566236	513	4		GeneID:54625	HGNC:29232	3q21.1	3	122399686	122449687	59	17	22
CD52	CD52 molecule	0.0661951	0.424957		1.66899	0.895788	0.973998	59	82		13.3555	0.0661951	0.424957	323	6		5.87379	0.394642	0.759468	76	60		GeneID:1043	HGNC:1804	1p36.11	1	26644449	26647014	6	117	14
REX1BD	required for excision 1-B domain containing	0.0663482	0.425408		8.16907	0.29232	0.705492	72	48		16.8785	0.0663482	0.425408	94	24		15.0224	0.0898921	0.471183	172	27		GeneID:55049	HGNC:26098	19p13.11	19	18699608	18703147	7	134	37
SEMA6B	semaphorin 6B	0.0644165	0.425472		59.8674	0.134592	0.554244	144	37		68.4806	0.0743845	0.440658	75	19		70.544	0.0644165	0.425472	99	18		GeneID:10501	HGNC:10739	19p13.3	19	4542605	4559696	42	112	24
ELP4	elongator acetyltransferase complex subunit 4	0.0644351	0.425472		191.418	0.139187	0.559158	88	9		212.836	0.0848412	0.4591	102	8		224.829	0.0644351	0.425472	64	10		GeneID:26610	HGNC:1171	11p13	11	31531314	31811872	145	96	12
LRRC40	leucine rich repeat containing 40	0.0644955	0.425625		62.5951	0.08244	0.485805	170	8		54.5436	0.163181	0.580132	484	3		65.4494	0.0644955	0.425625	201	7		GeneID:55631	HGNC:26004	1p31.1	1	70610488	70671262	42	276	10
KRTAP12-4	keratin associated protein 12-4	0.0664616	0.425699		2.51518	0.459432	0.804995	121	35		7.2897	0.0664616	0.425699	155	7		5.27848	0.151688	0.566236	193	18		GeneID:386684	HGNC:20532	21q22.3	21	46074130	46074576	3	218	12
CNPY4	canopy FGF signaling regulator 4	0.0664705	0.425699		6.90781	0.467897	0.809695	42	94		17.7521	0.0664705	0.425699	85	40		11.616	0.205405	0.624477	93	63		GeneID:245812	HGNC:28631	7q22.1	7	99717257	99723131	8	76	58
PROCA1	protein interacting with cyclin A1	0.0665625	0.425699		7.72311	0.544395	0.846686	8	54		16.4497	0.0665625	0.425699	92	14		13.6928	0.140412	0.550747	14	25		GeneID:147011	HGNC:28600	17q11.2	17	27030215	27038906	9	21	31
IQCH	IQ motif containing H	0.0665679	0.425699		122.514	0.547272	0.847971	154	37		192.848	0.0665679	0.425699	339	2		156.45	0.215213	0.633453	496	4		GeneID:64799	HGNC:25721	15q23	15	67547124	67794142	133	428	2
EBF3	EBF transcription factor 3	0.0666094	0.425699		217.322	0.192352	0.617465	24	9		251.755	0.0666094	0.425699	4	6		227.278	0.143819	0.555693	4	6		GeneID:253738	HGNC:19087	10q26.3	10	131633497	131762538	184	4	8
FERMT1	fermitin family member 1	0.0666236	0.425699		70.7627	0.641851	0.888155	98	61		153.442	0.0666236	0.425699	86	16		120.344	0.180464	0.596735	132	30		GeneID:55612	HGNC:15889	20p12.3	20	6055492	6103677	90	126	21
PPP1R37	protein phosphatase 1 regulatory subunit 37	0.0666517	0.425699		40.1447	0.768861	0.937161	32	148		86.7872	0.0666517	0.425699	24	23		67.9387	0.209323	0.627644	20	54		GeneID:284352	HGNC:27607	19q13.32	19	45596437	45650543	55	33	44
DDX39B	DExD-box helicase 39B	0.0645406	0.425772		52.3889	0.111427	0.526307	31	117		56.7135	0.0755702	0.443348	70	49		58.4547	0.0645406	0.425772	52	84		GeneID:7919	HGNC:13917	6p21.33	6	31498003	31509780	36	58	105
CNTN6	contactin 6	0.0667134	0.425792		923.485	0.201683	0.626102	509	5		1062.08	0.0667134	0.425792	474	1		1004.42	0.10794	0.501799	487	2		GeneID:27255	HGNC:2176	3p26.3	3	1134708	1445901	800	536	1
DSCC1	DNA replication and sister chromatid cohesion 1	0.0532252	0.425916		69.5234	0.0532252	0.425916	19	4		54.0421	0.164005	0.581725	71	3		56.2636	0.140058	0.550673	28	6		GeneID:79075	HGNC:24453	8q24.12	8	120846216	120868134	40	38	3
SMOC2	SPARC related modular calcium binding 2	0.0532309	0.425916		590.707	0.0532309	0.425916	289	4		452.664	0.299841	0.707747	188	15		565.49	0.0749345	0.445888	157	7		GeneID:64094	HGNC:20323	6q27	6	168841864	169068672	415	234	7
PNLIP	pancreatic lipase	0.064634	0.425936		20.597	0.0847253	0.489832	393	2		17.1972	0.166654	0.586166	55	17		21.9163	0.064634	0.425936	426	3		GeneID:5406	HGNC:9155	10q25.3	10	118305443	118327367	12	87	13
ZMIZ1	zinc finger MIZ-type containing 1	0.0532988	0.426276		575.577	0.0532988	0.426276	376	2		391.977	0.616437	0.867938	403	21		502.021	0.170274	0.588452	307	7		GeneID:57178	HGNC:16493	10q22.3	10	80828723	81076276	426	401	3
RMND5B	required for meiotic nuclear division 5 homolog B	0.0668217	0.426337		28.9521	0.492579	0.822355	164	36		60.7232	0.0668217	0.426337	139	5		46.4559	0.162719	0.579346	259	13		GeneID:64777	HGNC:26181	5q35.3	5	177558015	177577569	33	196	11
FBXO2	F-box protein 2	0.0648039	0.426477		25.0027	0.125285	0.541044	276	10		26.5954	0.0945524	0.479773	47	17		28.6681	0.0648039	0.426477	90	9		GeneID:26232	HGNC:13581	1p36.22	1	11708444	11714486	17	74	16
UBXN2A	UBX domain protein 2A	0.0669357	0.426727		79.1623	0.310481	0.716817	564	5		116.065	0.0669357	0.426727	287	4		106.568	0.100204	0.489545	393	4		GeneID:165324	HGNC:27265	2p23.3	2	24163333	24227779	72	374	4
LRRCC1	leucine rich repeat and coiled-coil centrosomal protein 1	0.0669386	0.426727		30.7429	0.260204	0.678934	437	8		43.7018	0.0669386	0.426727	475	1		41.9712	0.0803828	0.456844	485	1		GeneID:85444	HGNC:29373	8q21.2	8	86019473	86058315	26	514	2
NDUFC2-KCTD14	NDUFC2-KCTD14 readthrough	0.0669981	0.426727		117.713	0.303607	0.712003	264	11		177.346	0.0669981	0.426727	120	10		158.848	0.108108	0.502357	179	8		GeneID:100532726	HGNC:42956	11q14.1	11	77726761	77790908	106	173	13
PRR5-ARHGAP8	PRR5-ARHGAP8 readthrough	0.0670193	0.426727		606.219	0.395749	0.771744	25	29		770.557	0.0670193	0.426727	76	11		703.334	0.150718	0.564836	24	16		GeneID:553158	HGNC:34512	22q13.31	22	45098084	45258664	589	46	17
RTP5	receptor transporter protein 5 (putative)	0.067027	0.426727		20.0648	0.16511	0.589909	304	5		26.9665	0.067027	0.426727	276	9		26.2455	0.0737228	0.444505	302	10		GeneID:285093	HGNC:26585	2q37.3	2	242811881	242815975	13	397	4
EIF2S3	eukaryotic translation initiation factor 2 subunit gamma	0.0670457	0.426727		20.5193	0.331745	0.729964	81	15		32.511	0.0670457	0.426727	476	1		26.9738	0.139624	0.550534	314	3		GeneID:1968	HGNC:3267	Xp22.11	23	24073073	24096927	19	155	4
PLA2G5	phospholipase A2 group V	0.067069	0.426727		34.5653	0.321178	0.724297	79	22		54.9831	0.067069	0.426727	62	25		46.5243	0.130773	0.538071	180	14		GeneID:5322	HGNC:9038	1p36.12	1	20396687	20418404	31	99	37
STMN2	stathmin 2	0.0670804	0.426727		76.4158	0.35208	0.742236	370	7		119.447	0.0670804	0.426727	57	5		103.331	0.127265	0.532039	145	3		GeneID:11075	HGNC:10577	8q21.13	8	80523352	80578393	72	91	6
CCNF	cyclin F	0.0671092	0.426727		49.0398	0.165836	0.590098	129	47		63.2243	0.0671092	0.426727	80	25		61.509	0.0746166	0.445715	178	14		GeneID:899	HGNC:1591	16p13.3	16	2479448	2508855	37	119	33
HAGHL	hydroxyacylglutathione hydrolase like	0.0671117	0.426727		4.84868	0.196004	0.620812	129	52		8.02443	0.0671117	0.426727	80	26		7.79986	0.0723756	0.442764	305	13		GeneID:84264	HGNC:14177	16p13.3	16	777106	779715	3	119	34
MANBA	mannosidase beta	0.063397	0.42676		180.424	0.063397	0.451111	151	5		145.421	0.181622	0.60293	265	13		179.603	0.0649661	0.42676	361	3		GeneID:4126	HGNC:6831	4q24	4	103551927	103682125	117	255	6
CISH	cytokine inducible SH2 containing protein	0.06499	0.42676		12.7655	0.0705747	0.465135	44	55		9.88667	0.14523	0.55762	60	31		13.0982	0.06499	0.42676	36	38		GeneID:1154	HGNC:1984	3p21.2	3	50643920	50649205	6	66	56
