## Supplementary Materials B (Tables) for "Genome-wide analysis of brain age identifies 25 associated loci and unveils relationships with mental and physical health" (part 14 of 21)

### Sheet: B18. fastBAT gene-based (continued)
Table B18. Results of the FASTBAT gene-based association analysis
SMYD5	SMYD family member 5	0.0650114	0.42676		24.5	0.136158	0.555921	232	15		26.1164	0.110994	0.509977	263	16		30.4019	0.0650114	0.42676	306	11		GeneID:10322	HGNC:16258	2p13.2	2	73441373	73454349	16	346	16
SLC17A4	solute carrier family 17 member 4	0.0650166	0.42676		57.7043	0.0851038	0.490294	102	25		57.9482	0.0835907	0.45827	157	19		61.3561	0.0650166	0.42676	100	17		GeneID:10050	HGNC:10932	6p22.2	6	25754927	25781427	35	159	29
CHST4	carbohydrate sulfotransferase 4	0.0650437	0.42676		25.3103	0.119037	0.534594	162	48		29.0156	0.0729211	0.437044	49	44		29.8847	0.0650437	0.42676	120	47		GeneID:10164	HGNC:1972	16q22.2	16	71560023	71572651	16	80	55
ZNF222	zinc finger protein 222	0.0650587	0.42676		12.7481	0.135946	0.555555	32	44		13.2408	0.120145	0.525198	24	34		15.6429	0.0650587	0.42676	20	30		GeneID:7673	HGNC:13015	19q13.31	19	44529531	44537263	8	33	43
CDKL1	cyclin dependent kinase like 1	0.0651254	0.42676		173.475	0.0901955	0.494667	71	9		171.759	0.0939572	0.479115	243	5		187.132	0.0651254	0.42676	147	6		GeneID:8814	HGNC:1781	14q21.3	14	50792983	50864016	109	129	8
TIMM44	translocase of inner mitochondrial membrane 44	0.0533937	0.426852		44.5075	0.0533937	0.426852	179	9		31.0137	0.256501	0.671528	122	71		34.1473	0.181837	0.598198	160	38		GeneID:10469	HGNC:17316	19p13.2	19	7991603	8008551	26	175	21
ARHGEF1	Rho guanine nucleotide exchange factor 1	0.0534651	0.426874		18.3641	0.0534651	0.426874	32	31		12.8305	0.23392	0.65414	24	54		15.4723	0.119746	0.520306	20	38		GeneID:9138	HGNC:681	19q13.2	19	42387251	42411604	10	33	39
DAND5	DAN domain BMP antagonist family member 5	0.065188	0.426919		21.0465	0.0951248	0.498224	122	17		21.6454	0.0841239	0.458306	122	18		22.8759	0.065188	0.426919	104	11		GeneID:199699	HGNC:26780	19p13.2	19	13080390	13085574	13	164	22
TARP	TCR gamma alternate reading frame protein	0.0652128	0.426919		43.0379	0.137589	0.557327	193	6		44.9495	0.115635	0.516136	334	5		51.149	0.0652128	0.426919	225	5		GeneID:445347	NA	7p14.1	7	38299244	38313237	30	299	6
ATXN1L	ataxin 1 like	0.0652183	0.426919		17.4959	0.132712	0.553748	162	50		19.9682	0.0833362	0.45827	49	49		21.2485	0.0652183	0.426919	120	48		GeneID:342371	HGNC:33279	16q22.2	16	71879879	71891231	11	80	56
GPX6	glutathione peroxidase 6	0.0652497	0.426974		37.6713	0.103725	0.512794	31	111		40.9721	0.0717647	0.434914	70	46		41.8163	0.0652497	0.426974	52	85		GeneID:257202	HGNC:4558	6p22.1	6	28471073	28483570	24	58	106
HOOK2	hook microtubule tethering protein 2	0.0535105	0.427034		28.2156	0.0535105	0.427034	122	9		17.6226	0.342382	0.737496	122	91		25.4043	0.0912735	0.47296	104	18		GeneID:29911	HGNC:19885	19p13.2	19	12873817	12886366	16	164	17
VIM	vimentin	0.0535539	0.427034		26.6694	0.0535539	0.427034	246	4		9.41965	0.716281	0.906344	340	12		18.7011	0.198188	0.617314	373	7		GeneID:7431	HGNC:12692	10p13	10	17270240	17279592	14	429	5
C9orf153	chromosome 9 open reading frame 153	0.0653254	0.42732		69.7196	0.122061	0.53784	366	8		76.0992	0.0833169	0.45827	301	2		80.1242	0.0653254	0.42732	260	2		GeneID:389766	HGNC:31456	9q21.33	9	88835346	88874572	48	362	3
SLCO4A1	solute carrier organic anion transporter family member 4A1	0.0536357	0.427413		87.3763	0.0536357	0.427413	233	6		56.4726	0.319261	0.720666	121	32		81.1449	0.0767195	0.448692	154	10		GeneID:28231	HGNC:10953	20q13.33	20	61273855	61303645	52	174	17
PTPRN2	protein tyrosine phosphatase receptor type N2	0.0672777	0.427637		1999.86	0.416233	0.780878	364	7		2354.5	0.0672777	0.427637	270	3		2342.15	0.0726807	0.44306	342	3		GeneID:5799	HGNC:9677	7q36.3	7	157331750	158380515	1969	355	5
C14orf93	chromosome 14 open reading frame 93	0.0537602	0.42788		45.6403	0.0537602	0.42788	184	7		18.2643	0.521977	0.829498	196	61		31.7332	0.175477	0.592792	130	30		GeneID:60686	HGNC:20162	14q11.2	14	23455103	23479352	22	194	16
ZSCAN31	zinc finger and SCAN domain containing 31	0.0538704	0.427978		70.5023	0.0538704	0.427978	31	84		45.9	0.271324	0.685231	70	78		59.7743	0.110411	0.507386	52	109		GeneID:64288	HGNC:14097	6p22.1	6	28292514	28324048	39	58	96
NECAB2	N-terminal EF-hand calcium binding protein 2	0.0539019	0.427978		218.71	0.0539019	0.427978	174	8		143.814	0.276086	0.689315	303	8		173.417	0.146475	0.559921	89	8		GeneID:54550	HGNC:23746	16q23.3	16	84001849	84036381	125	146	9
SEPTIN5	septin 5	0.0654517	0.427996		3.08722	0.215248	0.639626	295	19		4.94136	0.0856063	0.460366	128	15		5.4808	0.0654517	0.427996	203	15		GeneID:5413	HGNC:9164	22q11.21	22	19702026	19710842	2	183	17
TAL1	TAL bHLH transcription factor 1%2C erythroid differentiation factor	0.0654814	0.42804		22.2915	0.141787	0.562649	346	7		22.3678	0.140151	0.553215	219	5		27.3478	0.0654814	0.42804	294	3		GeneID:6886	HGNC:11556	1p33	1	47681962	47698007	15	298	5
CCL22	C-C motif chemokine ligand 22	0.0655265	0.428049		31.9802	0.0813451	0.485781	420	5		29.9767	0.10273	0.494193	410	4		33.8408	0.0655265	0.428049	463	1		GeneID:6367	HGNC:10621	16q13	16	57392695	57400101	18	486	4
POLR3A	RNA polymerase III subunit A	0.0655287	0.428049		68.7962	0.122711	0.53922	376	6		65.9122	0.150067	0.565649	403	9		77.6207	0.0655287	0.428049	307	3		GeneID:11128	HGNC:30074	10q22.3	10	79734907	79789273	50	401	5
CTRB1	chymotrypsinogen B1	0.065592	0.428063		29.7381	0.155028	0.578838	212	11		37.9233	0.070881	0.433923	106	8		38.7421	0.065592	0.428063	214	9		GeneID:1504	HGNC:2521	16q23.1	16	75252886	75258822	20	150	14
GTPBP6.XY	GTP binding protein 6 (putative)	0.0674498	0.428571		37.7241	0.238298	0.657091	317	7		57.599	0.0674498	0.428571	26	5		55.3188	0.0778333	0.450323	45	4		GeneID:8225	HGNC:30189	Xp22.33	25	221417	230886	30	40	7
BAG5	BAG cochaperone 5	0.0674937	0.428571		1.59792	0.675158	0.901685	372	32		10.6378	0.0674937	0.428571	145	12		3.72111	0.388813	0.756564	189	27		GeneID:9529	HGNC:941	14q32.33	14	104022888	104028994	4	202	12
FAM83F	family with sequence similarity 83 member F	0.0675534	0.42858		56.1858	0.181286	0.607046	64	54		71.5198	0.0675534	0.42858	5	31		57.4399	0.167393	0.584561	10	52		GeneID:113828	HGNC:25148	22q13.1	22	40390958	40439538	43	5	46
ENO4	enolase 4	0.0676495	0.42858		43.0892	0.367774	0.75334	393	14		68.5533	0.0676495	0.42858	55	10		65.4193	0.0827623	0.45981	426	4		GeneID:387712	HGNC:31670	10q25.3	10	118609010	118642112	42	87	14
CYGB	cytoglobin	0.0676733	0.42858		16.869	0.182873	0.608369	4	33		22.7927	0.0676733	0.42858	41	22		22.3157	0.0733224	0.443815	6	20		GeneID:114757	HGNC:16505	17q25.1	17	74523438	74533791	12	7	28
CYSTM1	cysteine rich transmembrane module containing 1	0.0677034	0.42858		41.1742	0.487554	0.818588	331	83		64.8745	0.0677034	0.42858	295	18		49.2599	0.269036	0.673036	337	58		GeneID:84418	HGNC:30239	5q31.3	5	139554773	139623374	43	381	25
DEXI	Dexi homolog	0.0677053	0.42858		17.0798	0.523312	0.837235	52	15		36.3412	0.0677053	0.42858	143	6		29.0041	0.146693	0.560278	66	7		GeneID:28955	HGNC:13267	16p13.13	16	11022748	11036325	20	97	6
TXNDC16	thioredoxin domain containing 16	0.0677561	0.42858		108.246	0.238463	0.657157	71	19		142.196	0.0677561	0.42858	243	3		117.29	0.17204	0.590345	147	13		GeneID:57544	HGNC:19965	14q22.1	14	52897314	53019223	92	129	9
LVRN	laeverin	0.0677618	0.42858		127.069	0.606294	0.872943	473	16		236.295	0.0677618	0.42858	424	2		198.087	0.155394	0.571214	453	5		GeneID:206338	HGNC:26904	5q23.1	5	115298172	115363303	150	498	2
PVALEF	parvalbumin like EF-hand containing	0.0677956	0.42858		49.261	0.141844	0.562649	312	14		58.3899	0.0677956	0.42858	238	7		54.0103	0.0968593	0.48472	336	11		GeneID:388428	HGNC:40053	17q25.3	17	79139307	79156966	35	318	10
REEP6	receptor accessory protein 6	0.0678064	0.42858		12.0268	0.238045	0.656879	144	64		19.1281	0.0678064	0.42858	75	16		15.1277	0.138405	0.548095	99	33		GeneID:92840	HGNC:30078	19p13.3	19	1491180	1497926	9	112	27
LRRTM1	leucine rich repeat transmembrane neuronal 1	0.0678694	0.42858		2.88582	0.401971	0.773289	562	4		7.17641	0.0678694	0.42858	477	1		6.11863	0.10616	0.498422	516	1		GeneID:347730	HGNC:19408	2p12	2	80529003	80531877	3	537	1
PIBF1	progesterone immunomodulatory binding factor 1	0.0678781	0.42858		213.48	0.193922	0.618632	411	5		266.193	0.0678781	0.42858	465	2		251.593	0.0912723	0.47296	429	3		GeneID:10464	HGNC:23352	13q22.1	13	73356271	73590599	172	495	4
TMCO1	transmembrane and coiled-coil domains 1	0.0679068	0.42858		24.3597	0.837974	0.957355	158	41		64.8686	0.0679068	0.42858	95	8		44.497	0.291375	0.692378	118	14		GeneID:54499	HGNC:18188	1q24.1	1	165693528	165738159	39	138	11
C2orf72	chromosome 2 open reading frame 72	0.0679485	0.42858		19.077	0.344147	0.737856	163	25		35.0868	0.0679485	0.42858	236	7		26.3643	0.162356	0.578799	198	16		GeneID:257407	HGNC:27418	2q37.1	2	231902238	231914434	18	269	10
SLITRK6	SLIT and NTRK like family member 6	0.0679695	0.42858		6.5011	0.530738	0.841332	593	2		15.937	0.0679695	0.42858	478	1		12.135	0.157572	0.572918	552	1		GeneID:84189	HGNC:23503	13q31.1	13	86366925	86373554	8	538	1
SPTBN5	spectrin beta%2C non-erythrocytic 5	0.0680216	0.42858		47.1598	0.826989	0.955486	55	65		133.013	0.0680216	0.42858	44	48		61.1461	0.615238	0.869919	43	62		GeneID:51332	HGNC:15680	15q15.1	15	42140344	42186251	77	67	42
ADH1C	alcohol dehydrogenase 1C (class I)%2C gamma polypeptide	0.0680431	0.42858		36.8506	0.130452	0.549236	151	7		43.9468	0.0680431	0.42858	265	3		43.0069	0.0740808	0.445356	351	5		GeneID:126	HGNC:251	4q23	4	100257654	100273903	25	255	9
AMPH	amphiphysin	0.0680865	0.42858		376.97	0.544372	0.846686	193	19		586.006	0.0680865	0.42858	334	3		529.1	0.128337	0.533354	225	8		GeneID:273	HGNC:471	7p14.1	7	38423305	38670973	407	299	7
AGR3	anterior gradient 3%2C protein disulphide isomerase family member	0.068102	0.42858		32.3307	0.749108	0.930008	30	17		76.7745	0.068102	0.42858	479	1		46.9476	0.396631	0.760818	257	11		GeneID:155465	HGNC:24167	7p21.1	7	16899036	16921607	46	54	3
ADCK1	aarF domain containing kinase 1	0.0681071	0.42858		160.927	0.698613	0.912062	397	41		323.951	0.0681071	0.42858	480	1		257.681	0.195506	0.61433	390	11		GeneID:57143	HGNC:19038	14q24.3	14	78266452	78401357	206	474	5
COA5	cytochrome c oxidase assembly factor 5	0.0681556	0.42858		5.58103	0.341959	0.736194	73	21		10.3987	0.0681556	0.42858	363	6		8.63457	0.126216	0.530922	102	6		GeneID:493753	HGNC:33848	2q11.2	2	99215777	99224975	5	135	6
ZBTB8B	zinc finger and BTB domain containing 8B	0.0681994	0.42858		27.0897	0.159488	0.583808	51	25		32.8414	0.0681994	0.42858	72	22		32.1923	0.0750778	0.445888	49	21		GeneID:728116	HGNC:37057	1p35.1	1	32930673	32962287	20	75	27
ATG4C	autophagy related 4C cysteine peptidase	0.0682034	0.42858		53.9497	0.360783	0.749378	224	12		84.9102	0.0682034	0.42858	161	7		78.3852	0.0965537	0.484707	358	5		GeneID:84938	HGNC:16040	1p31.3	1	63249803	63331187	52	233	9
RAB3GAP2	RAB3 GTPase activating non-catalytic protein subunit 2	0.0683152	0.42858		95.9575	0.171214	0.595512	438	5		115.712	0.0683152	0.42858	241	4		102.321	0.127863	0.532563	311	6		GeneID:25782	HGNC:17168	1q41	1	220321635	220445795	75	319	5
PRH1-TAS2R14	PRH1-TAS2R14 readthrough	0.0683595	0.42858		96.0375	0.995429	0.999203	236	119		316.655	0.0683595	0.42858	280	10		202.359	0.441663	0.788539	509	22		GeneID:106707243	NA	12p13.2	12	11090009	11324210	207	378	6
ATP13A5	ATPase 13A5	0.0683647	0.42858		118.956	0.373779	0.757664	213	19		179.932	0.0683647	0.42858	284	7		160.891	0.11821	0.518294	242	4		GeneID:344905	HGNC:31789	3q29	3	192992578	193096542	115	316	9
CALCB	calcitonin related polypeptide beta	0.0683701	0.42858		5.28366	0.469873	0.80998	362	19		12.6787	0.0683701	0.42858	376	3		9.46045	0.163074	0.579372	244	4		GeneID:797	HGNC:1438	11p15.2	11	15095139	15100183	6	345	5
C11orf49	chromosome 11 open reading frame 49	0.0683747	0.42858		165.028	0.135306	0.555251	298	20		185.365	0.0683747	0.42858	9	19		140.225	0.29862	0.696335	72	28		GeneID:79096	HGNC:28720	11p11.2	11	46958240	47185936	128	16	21
ZFX	zinc finger protein X-linked	0.0684138	0.42858		50.1207	0.34196	0.736194	81	17		88.8785	0.0684138	0.42858	476	2		64.3418	0.182468	0.599459	314	5		GeneID:7543	HGNC:12869	Xp22.11	23	24167099	24234372	49	155	5
ANGPTL4	angiopoietin like 4	0.0684348	0.42858		15.9767	0.311029	0.717371	179	56		25.7093	0.0684348	0.42858	122	15		23.2229	0.101976	0.491759	160	18		GeneID:51129	HGNC:16039	19p13.2	19	8429039	8439254	14	175	25
SIDT1	SID1 transmembrane family member 1	0.0684348	0.42858		127.907	0.47042	0.80998	215	24		190.775	0.0684348	0.42858	380	5		150.52	0.256218	0.664306	230	14		GeneID:54847	HGNC:25967	3q13.2	3	113251402	113348422	131	322	12
GPATCH3	G-patch domain containing 3	0.0540463	0.42876		22.964	0.0540463	0.42876	66	3		8.29033	0.590851	0.857308	323	40		16.1868	0.174831	0.592642	287	3		GeneID:63906	HGNC:25720	1p36.11	1	27216979	27226958	11	117	13
GUCA1ANB	GUCA1A neighbor	0.054124	0.428897		55.1874	0.054124	0.428897	385	2		23.597	0.448701	0.793079	230	21		37.328	0.178364	0.595165	295	11		GeneID:114841037	HGNC:55126	6p21.1	6	42123144	42131156	26	311	3
MED9	mediator complex subunit 9	0.0541326	0.428897		25.7015	0.0541326	0.428897	96	17		19.6004	0.158434	0.572975	27	28		22.2859	0.0984743	0.487262	39	19		GeneID:55090	HGNC:25487	17p11.2	17	17380314	17396535	14	44	23
CPA4	carboxypeptidase A4	0.0685629	0.429011		76.8429	0.133049	0.553748	84	18		92.9872	0.0685629	0.429011	258	9		88.0114	0.0839997	0.461662	191	11		GeneID:51200	HGNC:15740	7q32.2	7	129933001	129964020	51	162	16
ADAMTS6	ADAM metallopeptidase with thrombospondin type 1 motif 6	0.0685911	0.429011		251.507	0.655377	0.893406	398	13		415.861	0.0685911	0.429011	151	9		361.115	0.162008	0.578799	150	9		GeneID:11174	HGNC:222	5q12.3	5	64444565	64777747	291	214	10
RGL4	ral guanine nucleotide dissociation stimulator like 4	0.0685985	0.429011		14.035	0.234231	0.654554	265	12		20.2433	0.0685985	0.429011	273	7		19.1166	0.0859021	0.46463	333	5		GeneID:266747	HGNC:31911	22q11.23	22	24033200	24041355	11	356	8
H2AC14	H2A clustered histone 14	0.0658603	0.429162		5.16276	0.105769	0.515371	31	115		5.79998	0.0861786	0.46194	70	53		6.65185	0.0658603	0.429162	52	87		GeneID:8331	HGNC:4727	6p22.1	6	27782080	27782555	2	58	107
AKAP9	A-kinase anchoring protein 9	0.0658844	0.429169		133.459	0.112554	0.527164	320	6		136.043	0.104294	0.497043	257	6		151.928	0.0658844	0.429169	421	2		GeneID:10142	HGNC:379	7q21.2	7	91570176	91739987	94	344	3
ZC3HAV1	zinc finger CCCH-type containing%2C antiviral 1	0.0686964	0.429335		92.8242	0.116074	0.530398	335	9		103.861	0.0686964	0.429335	405	2		100.453	0.0808559	0.457587	440	7		GeneID:56829	HGNC:23721	7q34	7	138728261	138794466	64	437	8
FOXG1	forkhead box G1	0.0542709	0.429627		9.60774	0.0542709	0.429627	445	1		1.53461	0.802616	0.937836	281	15		3.85219	0.409882	0.76947	367	7		GeneID:2290	HGNC:3811	14q12	14	29235993	29239483	4	371	4
RBMX2	RNA binding motif protein X-linked 2	0.0543514	0.4299		18.1381	0.0543514	0.4299	187	5		9.01324	0.403359	0.771024	286	14		11.7684	0.226257	0.644286	246	7		GeneID:51634	HGNC:24282	Xq26.1	23	129535961	129547630	9	295	5
PRKCQ	protein kinase C theta	0.0661882	0.430246		398.901	0.0807886	0.484805	92	5		368.702	0.132335	0.54294	261	8		410.818	0.0661882	0.430246	128	6		GeneID:5588	HGNC:9410	10p15.1	10	6436059	6622608	287	179	9
C1orf116	chromosome 1 open reading frame 116	0.066277	0.430402		13.7449	0.191812	0.616969	78	40		14.4866	0.160948	0.576586	54	35		18.0219	0.066277	0.430402	106	21		GeneID:79098	HGNC:28667	1q32.1	1	207191867	207206101	10	86	29
SPATA31C2	SPATA31 subfamily C member 2	0.0663507	0.430402		15.9243	0.12954	0.547818	366	9		14.9782	0.155363	0.571445	301	3		19.436	0.0663507	0.430402	260	3		GeneID:645961	HGNC:24508	9q22.1	9	90744220	90753396	10	362	4
TRAPPC3L	trafficking protein particle complex 3 like	0.0664902	0.430761		62.0276	0.10558	0.515134	161	15		60.7641	0.115638	0.516136	198	12		68.4227	0.0664902	0.430761	131	13		GeneID:100128327	HGNC:21090	6q22.1	6	116816152	116866847	42	197	18
TACR3	tachykinin receptor 3	0.0666536	0.430998		187.546	0.142714	0.562855	151	8		206.402	0.0840927	0.45827	265	4		214.56	0.0666536	0.430998	361	4		GeneID:6870	HGNC:11528	4q24	4	104507188	104641142	145	255	8
COX7B2	cytochrome c oxidase subunit 7B2	0.0666829	0.430998		186.986	0.120702	0.535901	410	5		190.875	0.108568	0.505679	69	5		208.752	0.0666829	0.430998	202	3		GeneID:170712	HGNC:24381	4p12	4	46736844	46911262	139	106	5
GNA15	G protein subunit alpha 15	0.06672	0.430998		141.839	0.133238	0.553748	144	36		161.177	0.0725085	0.436412	75	18		163.768	0.06672	0.430998	99	19		GeneID:2769	HGNC:4383	19p13.3	19	3136031	3163747	101	112	26
SERPINA1	serpin family A member 1	0.0607565	0.431197		63.2982	0.0607565	0.445494	287	2		55.813	0.109519	0.507396	328	7		62.1119	0.0667789	0.431197	251	5		GeneID:5265	HGNC:8941	14q32.13	14	94843084	94856972	37	351	4
DHCR24	24-dehydrocholesterol reductase	0.0545892	0.431232		82.9103	0.0545892	0.431232	446	1		58.6725	0.238712	0.657014	267	12		63.0382	0.184113	0.601486	466	4		GeneID:1718	HGNC:2859	1p32.3	1	55315300	55352868	49	460	4
SLC30A10	solute carrier family 30 member 10	0.0691578	0.431262		83.6894	0.119444	0.535492	438	3		95.5501	0.0691578	0.431262	241	5		89.3587	0.092017	0.474674	311	5		GeneID:55532	HGNC:25355	1q41	1	220083787	220132440	56	319	6
POLQ	DNA polymerase theta	0.0692098	0.431262		86.656	0.27778	0.692393	38	9		120.591	0.0692098	0.431262	10	20		109.747	0.106724	0.500165	31	12		GeneID:10721	HGNC:9186	3q13.33	3	121150278	121264835	78	17	23
OR4C12	olfactory receptor family 4 subfamily C member 12	0.0692237	0.431262		3.26321	0.188467	0.613588	298	27		5.47298	0.0692237	0.431262	9	20		3.38854	0.177654	0.594615	72	19		GeneID:283093	HGNC:15168	11p11.12	11	50003009	50004071	2	16	22
KDM4C	lysine demethylase 4C	0.0692551	0.431262		663.368	0.874595	0.968802	227	26		1114.8	0.0692551	0.431262	379	2		873.719	0.384571	0.75358	313	14		GeneID:23081	HGNC:17071	9p24.1	9	6720863	7175648	846	329	3
TNXB	tenascin XB	0.0692865	0.431262		90.183	0.164597	0.589371	31	136		107.27	0.0692865	0.431262	53	28		100.429	0.0984821	0.487262	52	105		GeneID:7148	HGNC:11976	6p21.33	6	32008930	32077115	69	58	108
C16orf71	chromosome 16 open reading frame 71	0.0692973	0.431262		15.0022	0.706225	0.915524	129	124		48.0998	0.0692973	0.431262	184	5		34.4365	0.165785	0.582827	178	28		GeneID:146562	HGNC:25081	16p13.3	16	4784538	4799397	24	256	5
BLVRA	biliverdin reductase A	0.0693087	0.431262		45.3205	0.21389	0.638895	183	21		59.7636	0.0693087	0.431262	152	5		57.6372	0.0821083	0.459028	250	8		GeneID:644	HGNC:1062	7p13	7	43798279	43846941	36	215	11
NMU	neuromedin U	0.0693285	0.431262		39.4992	0.73455	0.925668	208	26		97.81	0.0693285	0.431262	124	7		59.5119	0.357404	0.736171	292	17		GeneID:10874	HGNC:7859	4q12	4	56461398	56502960	57	177	11
P2RY1	purinergic receptor P2Y1	0.0602629	0.431277		12.9239	0.0602629	0.445018	459	1		10.6541	0.113517	0.513166	305	5		12.5524	0.0668326	0.431277	410	3		GeneID:5028	HGNC:8539	3q25.2	3	152552920	152559228	6	392	3
TEX48	testis expressed 48	0.0693964	0.431395		41.5365	0.237648	0.656652	435	4		64.9513	0.0693964	0.431395	64	3		61.2364	0.0839027	0.461662	320	6		GeneID:100505478	HGNC:52393	9q32	9	117428714	117444472	33	101	3
SHROOM1	shroom family member 1	0.0694175	0.431395		1.54751	0.77384	0.937985	36	40		9.25173	0.0694175	0.431395	402	3		4.98548	0.276468	0.679077	232	19		GeneID:134549	HGNC:24084	5q31.1	5	132157833	132166339	4	65	12
MAFA	MAF bZIP transcription factor A	0.0694194	0.431395		11.1611	0.269343	0.686447	23	30		17.5259	0.0694194	0.431395	67	18		12.9353	0.187161	0.605351	22	24		GeneID:389692	HGNC:23145	8q24.3	8	144510234	144512902	9	39	21
KRTAP13-2	keratin associated protein 13-2	0.0546821	0.431531		9.45404	0.0546821	0.431531	177	7		3.4828	0.469904	0.805632	407	14		6.71002	0.153432	0.56803	368	7		GeneID:337959	HGNC:18923	21q22.11	21	31743708	31744589	4	283	4
OLAH	oleoyl-ACP hydrolase	0.0547243	0.431531		111.079	0.0547243	0.431531	328	6		42.8333	0.646629	0.879227	215	22		52.573	0.463602	0.79867	266	20		GeneID:55301	HGNC:25625	10p13	10	15085942	15115852	58	292	9
TMEM216	transmembrane protein 216	0.0547407	0.431531		8.45755	0.0547407	0.431531	107	11		2.23144	0.473795	0.807071	88	69		5.76876	0.134687	0.544616	79	26		GeneID:51259	HGNC:25018	11q12.2	11	61160059	61166318	3	127	21
SH2B1	SH2B adaptor protein 1	0.0577605	0.431633		53.174	0.0577605	0.438375	9	42		39.6665	0.152696	0.569228	33	66		51.018	0.0673374	0.431633	19	53		GeneID:25970	HGNC:30417	16p11.2	16	28857927	28885526	27	25	66
TANGO6	transport and golgi organization 6 homolog	0.0624579	0.431633		297.569	0.0624579	0.450007	162	26		254.743	0.143325	0.555511	49	56		293.959	0.0670379	0.431633	120	49		GeneID:79613	HGNC:25749	16q22.1	16	68877434	69119085	195	80	53
JADE3	jade family PHD finger 3	0.0631891	0.431633		94.9265	0.0631891	0.450762	65	18		84.8371	0.109844	0.507769	171	7		93.8653	0.0669575	0.431633	197	11		GeneID:9767	HGNC:22982	Xp11.23	23	46771736	46920641	60	116	18
CST9L	cystatin 9 like	0.0670195	0.431633		12.1429	0.0747413	0.470727	114	6		10.3523	0.123304	0.531259	73	9		12.5336	0.0670195	0.431633	156	10		GeneID:128821	HGNC:16233	20p11.21	20	23545369	23549121	6	108	12
HBG1	hemoglobin subunit gamma 1	0.0670604	0.431633		19.7008	0.0899787	0.494667	489	2		16.8713	0.125414	0.534228	114	40		22.2712	0.0670604	0.431633	428	5		GeneID:3047	HGNC:4831	11p15.4	11	5269499	5271087	9	161	36
FIGNL2	fidgetin like 2	0.0672302	0.431633		89.0845	0.149213	0.570928	70	61		93.3233	0.123246	0.531149	109	55		106.519	0.0672302	0.431633	55	47		GeneID:401720	HGNC:13287	12q13.13	12	52211683	52242502	65	81	54
ZBTB20	zinc finger and BTB domain containing 20	0.0672545	0.431633		810.177	0.131064	0.550197	215	12		843.255	0.0907805	0.472542	380	6		869.187	0.0672545	0.431633	230	8		GeneID:26137	HGNC:13503	3q13.31	3	114033347	114866135	676	322	11
RCE1	Ras converting CAAX endopeptidase 1	0.0673157	0.431633		9.4966	0.091236	0.494993	74	22		8.58624	0.127213	0.53734	231	36		10.3085	0.0673157	0.431633	162	22		GeneID:9986	HGNC:13721	11q13.2	11	66610912	66614023	5	142	32
ZSCAN23	zinc finger and SCAN domain containing 23	0.0643965	0.43168		26.1619	0.0643965	0.453892	31	89		22.2234	0.114686	0.514831	70	59		25.8443	0.0674211	0.43168	52	89		GeneID:222696	HGNC:21193	6p22.1	6	28400432	28411268	14	58	104
APOL2	apolipoprotein L2	0.0548696	0.431982		73.605	0.0548696	0.431982	64	35		39.3162	0.479402	0.809335	5	78		55.3878	0.184426	0.6015	10	55		GeneID:23780	HGNC:619	22q12.3	22	36622255	36636000	42	5	44
COMTD1	catechol-O-methyltransferase domain containing 1	0.0695615	0.43199		0.437097	0.767871	0.937057	273	37		5.75534	0.0695615	0.43199	403	4		3.22262	0.192684	0.611866	307	8		GeneID:118881	HGNC:26309	10q22.2	10	76993399	76995715	2	379	8
DELE1	DAP3 binding cell death enhancer 1	0.0605955	0.432245		25.2066	0.0605955	0.445494	331	5		20.1595	0.150427	0.566167	295	22		24.6062	0.0675791	0.432245	337	20		GeneID:9812	HGNC:28969	5q31.3	5	141303436	141321612	14	381	23
FAT3	FAT atypical cadherin 3	0.054958	0.432395		581.9	0.054958	0.432395	448	1		547.289	0.0966057	0.481922	190	4		568.976	0.0680608	0.433172	356	5		GeneID:120114	HGNC:23112	11q14.3	11	91957984	92629639	435	268	5
ADGRE1	adhesion G protein-coupled receptor E1	0.0550174	0.432395		180.762	0.0550174	0.432395	179	10		65.6531	0.910195	0.976568	123	12		110.976	0.39002	0.757317	213	10		GeneID:2015	HGNC:3336	19p13.2	19	6887590	6940461	109	176	6
ISG15	ISG15 ubiquitin like modifier	0.0550683	0.432395		8.63947	0.0550683	0.432395	207	5		3.35014	0.312974	0.716814	174	50		6.64742	0.103512	0.494054	184	17		GeneID:9636	HGNC:4053	1p36.33	1	948877	949920	3	251	17
DAPL1	death associated protein like 1	0.055107	0.432395		83.946	0.055107	0.432395	160	5		33.0199	0.761508	0.92421	427	17		48.5029	0.400631	0.763135	222	12		GeneID:92196	HGNC:21490	2q24.1	2	159651829	159672502	48	267	6
MYCT1	MYC target 1	0.0551381	0.432395		64.242	0.0551381	0.432395	116	6		9.03378	0.998488	0.999335	310	38		29.4071	0.55479	0.844116	169	28		GeneID:80177	HGNC:23172	6q25.2	6	153019030	153049320	35	208	7
IRX5	iroquois homeobox 5	0.0551984	0.432395		14.528	0.0551984	0.432395	420	2		4.07764	0.572477	0.851321	461	6		6.89565	0.302337	0.700443	463	18		GeneID:10265	HGNC:14361	16q12.2	16	54964777	54968397	6	518	1
BCO1	beta-carotene oxygenase 1	0.0552569	0.432395		161.58	0.0552569	0.432395	195	2		118.182	0.246055	0.66203	303	7		137.435	0.128754	0.533532	192	4		GeneID:53630	HGNC:13815	16q23.2	16	81272294	81324747	101	277	2
RLBP1	retinaldehyde binding protein 1	0.0552928	0.432395		49.5933	0.0552928	0.432395	332	4		24.8637	0.353008	0.744135	510	4		34.439	0.168866	0.587345	501	6		GeneID:6017	HGNC:10024	15q26.1	15	89753100	89764810	24	434	4
RASGEF1B	RasGEF domain family member 1B	0.0553466	0.432395		105.051	0.0553466	0.432395	449	1		42.8041	0.734722	0.912796	61	22		58.9971	0.419944	0.775652	111	15		GeneID:153020	HGNC:24881	4q21.21	4	82347547	82393061	60	98	7
UGT2B11	UDP glucuronosyltransferase family 2 member B11	0.0553562	0.432395		45.0612	0.0553562	0.432395	80	6		29.2504	0.321384	0.721962	99	28		35.6556	0.16575	0.582814	46	16		GeneID:10720	HGNC:12545	4q13.2	4	70065669	70080466	26	72	8
GOLGA6L2	golgin A6 family like 2	0.0553721	0.432395		22.3718	0.0553721	0.432395	450	1		5.79708	0.585754	0.856084	156	8		13.208	0.188137	0.606374	212	5		GeneID:283685	HGNC:26695	15q11.2	15	23684185	23692390	9	224	5
ZNF135	zinc finger protein 135	0.0554091	0.432395		40.1113	0.0554091	0.432395	69	23		24.5206	0.257637	0.672641	245	39		33.0044	0.111899	0.509978	116	26		GeneID:7694	HGNC:12919	19q13.43	19	58570607	58581123	20	124	28
ANKRD1	ankyrin repeat domain 1	0.0677167	0.432706		27.5474	0.112316	0.526865	105	16		25.8623	0.13834	0.552274	135	17		31.6477	0.0677167	0.432706	86	13		GeneID:27063	HGNC:15819	10q23.31	10	92671853	92680844	17	141	18
OR8H2	olfactory receptor family 8 subfamily H member 2	0.0555672	0.432723		27.5672	0.0555672	0.432723	244	5		8.51231	0.750388	0.919623	292	62		8.86275	0.727632	0.914367	446	50		GeneID:390151	HGNC:15308	11q12.1	11	55871163	55875134	14	353	11
HTR3A	5-hydroxytryptamine receptor 3A	0.0677245	0.432929		43.4341	0.0677245	0.460271	198	14		32.5852	0.197553	0.621495	300	5		43.4166	0.0678407	0.432929	467	1		GeneID:3359	HGNC:5297	11q23.2	11	113845830	113861035	25	387	7
CENPM	centromere protein M	0.0678481	0.432929		18.1645	0.144566	0.565558	139	11		22.1164	0.0774652	0.447531	346	12		22.9729	0.0678481	0.432929	183	12		GeneID:79019	HGNC:18352	22q13.2	22	42334741	42343156	12	244	15
SH2D5	SH2 domain containing 5	0.0698057	0.43293		15.7246	0.616111	0.875336	59	72		35.2615	0.0698057	0.43293	62	26		24.7036	0.251139	0.662413	76	48		GeneID:400745	HGNC:28819	1p36.12	1	21046224	21059196	20	99	39
PPP1R1A	protein phosphatase 1 regulatory inhibitor subunit 1A	0.0698718	0.433052		8.94998	0.74917	0.930008	70	122		31.9548	0.0698718	0.433052	109	41		19.556	0.265257	0.670213	55	71		GeneID:5502	HGNC:9286	12q13.2	12	54973030	54982443	16	81	55
LETM1	leucine zipper and EF-hand containing transmembrane protein 1	0.0699182	0.433075		27.2069	0.558931	0.853293	37	51		45.472	0.0699182	0.433075	39	10		40.0425	0.143069	0.553713	23	15		GeneID:3954	HGNC:6556	4p16.3	4	1813206	1857883	30	42	18
ATRN	attractin	0.069922	0.433075		160.958	0.384721	0.765734	98	37		237.38	0.069922	0.433075	86	17		191.881	0.199228	0.617827	132	33		GeneID:8455	HGNC:885	20p13	20	3451665	3631765	157	126	24
ANKRD62	ankyrin repeat domain 62	0.0611202	0.433172		43.1639	0.0611202	0.446206	356	3		30.3505	0.245991	0.661969	259	8		42.1907	0.0680781	0.433172	205	4		GeneID:342850	HGNC:35241	18p11.21	18	12093842	12129763	25	303	5
CCNH	cyclin H	0.0625919	0.433172		95.0742	0.0625919	0.450448	464	1		88.3573	0.0945172	0.479773	469	3		93.7072	0.0680788	0.433172	447	2		GeneID:902	HGNC:1594	5q14.3	5	86607288	86708747	62	517	2
CENPC	centromere protein C	0.0680434	0.433172		77.2436	0.17927	0.605636	80	13		76.2598	0.19066	0.613318	99	14		92.0455	0.0680434	0.433172	46	9		GeneID:1060	HGNC:1854	4q13.2	4	68334480	68411221	62	72	11
PLEKHM2	pleckstrin homology and RUN domain containing M2	0.0680567	0.433172		75.1961	0.155125	0.578838	521	2		78.0684	0.130838	0.540965	266	9		88.8754	0.0680567	0.433172	468	1		GeneID:23207	HGNC:29131	1p36.21	1	16010815	16061264	57	352	8
OARD1	O-acyl-ADP-ribose deacylase 1	0.055685	0.433317		44.8971	0.055685	0.433317	77	7		37.5464	0.130508	0.540965	230	7		43.0677	0.0690531	0.435065	295	6		GeneID:221443	HGNC:21257	6p21.1	6	41032511	41065526	26	145	8
SRGAP2B	SLIT-ROBO Rho GTPase activating protein 2B	0.070014	0.433484		3.07969	0.678678	0.902878	78	72		17.9394	0.070014	0.433484	54	22		9.34578	0.232902	0.64871	106	32		GeneID:647135	HGNC:35237	1q32.1	1	206100298	206137837	7	86	30
COMP	cartilage oligomeric matrix protein	0.0701789	0.433701		17.741	0.16156	0.586898	72	33		22.3349	0.0701789	0.433701	94	25		22.3135	0.0704588	0.437713	172	18		GeneID:1311	HGNC:2227	19p13.11	19	18893583	18902114	12	134	38
HES2	hes family bHLH transcription factor 2	0.0701881	0.433701		9.55897	0.296604	0.70747	207	37		16.8679	0.0701881	0.433701	174	15		13.7874	0.130165	0.536754	184	20		GeneID:54626	HGNC:16005	1p36.31	1	6475292	6479979	8	251	22
TBC1D22A	TBC1 domain family member 22A	0.0702471	0.433701		507.302	0.695135	0.910885	25	36		750.597	0.0702471	0.433701	76	12		653.267	0.212255	0.632126	24	20		GeneID:25771	HGNC:1309	22q13.31	22	47158547	47571342	573	46	18
TFRC	transferrin receptor	0.0702548	0.433701		32.622	0.494822	0.823364	213	24		56.8206	0.0702548	0.433701	284	8		46.7068	0.169664	0.588055	258	8		GeneID:7037	HGNC:11763	3q29	3	195776155	195808961	35	316	10
SIN3A	SIN3 transcription regulator family member A	0.0702759	0.433701		38.3242	0.545827	0.847	247	44		71.9016	0.0702759	0.433701	83	13		57.2113	0.174998	0.592642	335	10		GeneID:25942	HGNC:19353	15q24.2	15	75661720	75748156	44	123	18
PLA2G1B	phospholipase A2 group IB	0.0703196	0.433701		10.3355	0.318552	0.722565	238	17		18.0821	0.0703196	0.433701	141	9		14.5742	0.142253	0.552624	103	10		GeneID:5319	HGNC:9030	12q24.31	12	120759918	120765582	9	163	10
KCTD10	potassium channel tetramerization domain containing 10	0.0703336	0.433701		27.96	0.691084	0.909161	367	27		57.3307	0.0703336	0.433701	17	11		39.1766	0.337237	0.724165	450	25		GeneID:83892	HGNC:23236	12q24.11	12	109886460	109915105	36	27	16
EIF5	eukaryotic translation initiation factor 5	0.0704014	0.433701		13.513	0.434977	0.791612	372	11		25.9587	0.0704014	0.433701	145	13		19.8569	0.178155	0.594903	189	12		GeneID:1983	HGNC:3299	14q32.32	14	103800574	103811362	14	202	13
FZD6	frizzled class receptor 6	0.0704226	0.433701		41.1873	0.263888	0.680172	214	15		64.0299	0.0704226	0.433701	158	5		58.9912	0.0933997	0.477226	339	4		GeneID:8323	HGNC:4044	8q22.3	8	104310722	104345094	35	225	5
C7	complement C7	0.0704814	0.433701		93.7725	0.420974	0.783013	194	11		145.143	0.0704814	0.433701	456	3		129.071	0.127343	0.532039	432	4		GeneID:730	HGNC:1346	5p13.1	5	40909599	40984745	94	300	6
MUC19	mucin 19%2C oligomeric	0.0705166	0.433701		186.791	0.483324	0.816281	486	4		291.919	0.0705166	0.433701	352	3		226.878	0.249985	0.661816	551	3		GeneID:283463	HGNC:14362	12q12	12	40787196	40964559	195	441	3
MT2A	metallothionein 2A	0.0557913	0.433718		9.30086	0.0557913	0.433718	420	3		1.64919	0.793878	0.935455	410	49		5.63917	0.225718	0.643948	463	14		GeneID:4502	HGNC:7406	16q12.2	16	56642496	56643409	4	486	3
GUCA1B	guanylate cyclase activator 1B	0.0706494	0.433856		14.9186	0.393516	0.771226	385	5		29.4883	0.0706494	0.433856	230	5		23.475	0.144332	0.556726	295	10		GeneID:2979	HGNC:4679	6p21.1	6	42151022	42162694	15	311	4
KIF5B	kinesin family member 5B	0.0706575	0.433856		32.9548	0.380549	0.762094	97	17		53.3108	0.0706575	0.433856	168	5		36.4108	0.291167	0.692199	85	12		GeneID:3799	HGNC:6324	10p11.22	10	32297943	32345353	32	136	8
RNF19B	ring finger protein 19B	0.0707502	0.433862		44.6203	0.0860041	0.491682	51	17		46.6323	0.0707502	0.433862	72	23		46.393	0.0724118	0.442764	49	20		GeneID:127544	HGNC:26886	1p35.1	1	33402050	33430410	28	75	28
ZBTB44	zinc finger and BTB domain containing 44	0.0707913	0.433862		68.64	0.265653	0.68189	146	6		89.4671	0.0707913	0.433862	35	5		85.8082	0.0900664	0.471285	42	6		GeneID:29068	HGNC:25001	11q24.3	11	130096572	130184812	60	56	6
H2BW1	H2B.W histone 1	0.0708171	0.433862		3.53888	0.295354	0.706764	333	11		7.42802	0.0708171	0.433862	21	11		7.0336	0.0814695	0.458797	77	10		GeneID:158983	HGNC:27252	Xq22.2	23	103265719	103268259	3	37	14
POLR1D	RNA polymerase I and III subunit D	0.0682657	0.433928		94.0536	0.129492	0.547818	284	8		106.094	0.0712762	0.434646	43	6		106.947	0.0682657	0.433928	75	8		GeneID:51082	HGNC:20422	13q12.2	13	28194880	28241548	67	68	10
C20orf141	chromosome 20 open reading frame 141	0.0683542	0.43398		4.96809	0.0840269	0.488467	98	14		3.71993	0.156489	0.572718	86	29		5.38245	0.0683542	0.43398	132	16		GeneID:128653	HGNC:16134	20p13	20	2795633	2796476	2	126	23
TROAP	trophinin associated protein	0.0684326	0.43398		21.5607	0.0728769	0.469473	18	20		17.2797	0.143092	0.555337	223	24		21.9657	0.0684326	0.43398	53	17		GeneID:10024	HGNC:12327	12q13.12	12	49717038	49725514	11	36	23
PTPRG	protein tyrosine phosphatase receptor type G	0.0684618	0.43398		1374.81	0.0862441	0.491998	412	2		1278.27	0.175542	0.59587	333	8		1404.11	0.0684618	0.43398	441	3		GeneID:5793	HGNC:9671	3p14.2	3	61547245	62283284	1118	421	3
COPG1	COPI coat complex subunit gamma 1	0.0684751	0.43398		30.655	0.0916249	0.49586	293	7		24.7479	0.177861	0.598059	325	5		33.325	0.0684751	0.43398	326	2		GeneID:22820	HGNC:2236	3q21.3	3	128968449	128996616	18	417	4
EIF3CL	eukaryotic translation initiation factor 3 subunit C like	0.0685474	0.43398		9.23277	0.102909	0.511552	9	54		10.7766	0.0753644	0.443049	33	52		11.2538	0.0685474	0.43398	19	54		GeneID:728689	HGNC:26347	16p11.2	16	28390902	28415206	4	25	68
MAP1LC3B	microtubule associated protein 1 light chain 3 beta	0.0709576	0.434152		29.3755	0.371938	0.756456	20	38		46.9091	0.0709576	0.434152	142	18		38.9502	0.155404	0.571214	34	25		GeneID:81631	HGNC:13352	16q24.2	16	87425942	87438380	28	41	23
CAPNS1	calpain small subunit 1	0.0559246	0.434221		36.2098	0.0559246	0.434221	136	10		21.6927	0.395245	0.765801	208	32		18.9863	0.526577	0.830531	282	39		GeneID:826	HGNC:1481	19q13.12	19	36630968	36641255	21	241	20
H2AC16	H2A clustered histone 16	0.0559405	0.434221		5.77724	0.0559405	0.434221	31	85		3.01994	0.220916	0.642517	70	76		4.67772	0.0966642	0.484707	52	103		GeneID:8332	HGNC:4730	6p22.1	6	27833095	27833576	2	58	97
ANKRD45	ankyrin repeat domain 45	0.056011	0.434221		54.6886	0.056011	0.434221	220	9		33.2075	0.414916	0.776908	251	16		40.4409	0.222411	0.640372	127	10		GeneID:339416	HGNC:24786	1q25.1	1	173577475	173638990	33	188	10
SMPD1	sphingomyelin phosphodiesterase 1	0.0560157	0.434221		12.3231	0.0560157	0.434221	141	10		2.34933	0.715825	0.906344	114	116		3.97252	0.49141	0.813331	428	42		GeneID:6609	HGNC:11120	11p15.4	11	6411704	6416226	5	161	29
TMEM242	transmembrane protein 242	0.0686785	0.434467		83.9933	0.0714212	0.466867	272	5		70.9858	0.145245	0.55762	447	3		84.7159	0.0686785	0.434467	301	2		GeneID:729515	HGNC:17206	6q25.3	6	157710057	157744551	52	377	3
ZDHHC2	zinc finger DHHC-type palmitoyltransferase 2	0.0560954	0.434477		185.931	0.0560954	0.434477	206	6		107.874	0.41461	0.776908	210	12		163.244	0.101454	0.491534	140	8		GeneID:51201	HGNC:18469	8p22	8	17013991	17082308	109	210	8
NOL4L	nucleolar protein 4 like	0.0710602	0.434638		159.412	0.170711	0.594822	3	29		193.557	0.0710602	0.434638	133	19		125.03	0.396202	0.760579	41	37		GeneID:140688	HGNC:16106	20q11.21	20	31030862	31173135	124	6	26
C20orf194	chromosome 20 open reading frame 194	0.0711233	0.434646		110.046	0.33748	0.73389	98	35		173.54	0.0711233	0.434646	86	18		133.368	0.190841	0.610324	132	32		GeneID:25943	HGNC:17721	20p13	20	3229952	3388316	104	126	25
KANK1	KN motif and ankyrin repeat domains 1	0.0711341	0.434646		593.161	0.269804	0.687003	600	1		773.758	0.0711341	0.434646	338	2		710.343	0.115421	0.513737	488	2		GeneID:23189	HGNC:19309	9p24.3	9	470295	746103	525	427	2
MMP12	matrix metallopeptidase 12	0.071184	0.434646		12.2797	0.57188	0.85857	302	13		27.0752	0.071184	0.434646	397	3		20.7506	0.187474	0.605838	332	5		GeneID:4321	HGNC:7158	11q22.2	11	102733467	102745712	15	410	4
UBE2R2	ubiquitin conjugating enzyme E2 R2	0.0712808	0.434646		78.4582	0.466907	0.809198	251	47		132.361	0.0712808	0.434646	212	20		110.255	0.15807	0.573209	217	29		GeneID:54926	HGNC:19907	9p13.3	9	33817158	33920397	83	288	25
NACC2	NACC family member 2	0.0712846	0.434646		178.847	0.445601	0.799865	113	58		258.877	0.0712846	0.434646	368	11		217.337	0.199869	0.618449	322	28		GeneID:138151	HGNC:23846	9q34.3	9	138898383	138987135	180	203	22
FKBP1B	FKBP prolyl isomerase 1B	0.0713047	0.434646		16.4185	0.293352	0.705744	564	3		26.8048	0.0713047	0.434646	287	5		25.1144	0.0900787	0.471285	393	3		GeneID:2281	HGNC:3712	2p23.3	2	24272611	24286551	14	374	5
ARVCF	ARVCF delta catenin family member	0.0713219	0.434646		76.3097	0.276363	0.692044	295	28		109.529	0.0713219	0.434646	128	13		99.3869	0.109549	0.505307	203	18		GeneID:421	HGNC:728	22q11.21	22	19957419	20004346	65	183	19
PFN1	profilin 1	0.0713614	0.434646		7.61117	0.532609	0.842159	67	57		16.9025	0.0713614	0.434646	38	21		11.2954	0.257092	0.665043	57	32		GeneID:5216	HGNC:8881	17p13.2	17	4848947	4851825	9	60	25
CS	citrate synthase	0.0713647	0.434646		41.3766	0.0921772	0.49586	70	47		43.5473	0.0713647	0.434646	109	42		30.5148	0.304847	0.702624	55	76		GeneID:1431	HGNC:2422	12q13.3	12	56665483	56694114	27	81	56
PPP2CB	protein phosphatase 2 catalytic subunit beta	0.0687357	0.434681		36.1171	0.0742025	0.470727	479	1		31.3628	0.129309	0.539896	383	8		36.7703	0.0687357	0.434681	391	3		GeneID:5516	HGNC:9300	8p12	8	30643132	30670334	21	475	3
BCOR	BCL6 corepressor	0.0714137	0.434708		51.8826	0.782617	0.94119	452	11		114.71	0.0714137	0.434708	278	5		80.7724	0.303857	0.701845	352	11		GeneID:54880	HGNC:20893	Xp11.4	23	39910499	40036582	73	370	6
SP2	Sp2 transcription factor	0.0715049	0.43476		28.2598	0.427658	0.787028	1	82		48.6712	0.0715049	0.43476	1	61		43.1294	0.116494	0.514853	1	71		GeneID:6668	HGNC:11207	17q21.32	17	45973602	46006323	29	1	68
PHF24	PHD finger protein 24	0.0715055	0.43476		39.4028	0.238026	0.656879	251	26		52.6947	0.0715055	0.43476	212	21		51.8617	0.0773942	0.449508	217	18		GeneID:23349	HGNC:29180	9p13.3	9	34957484	34982541	32	288	26
GSC2	goosecoid homeobox 2	0.0715467	0.43476		10.511	0.115058	0.529087	295	12		12.1804	0.0715467	0.43476	128	14		11.8628	0.078306	0.451148	203	17		GeneID:2928	HGNC:4613	22q11.21	22	19134506	19137805	6	183	20
SIX5	SIX homeobox 5	0.0563193	0.434766		10.0974	0.0563193	0.434766	32	33		1.34813	0.796246	0.93573	24	149		4.61507	0.319006	0.71179	20	81		GeneID:147912	HGNC:10891	19q13.32	19	46268043	46272510	4	33	40
KIAA0825	KIAA0825	0.0563513	0.43479		469.09	0.0563513	0.43479	294	5		456.967	0.0722093	0.436185	449	2		437.779	0.105505	0.497078	359	4		GeneID:285600	HGNC:28532	5q15	5	93486556	93954309	349	400	5
C22orf34	chromosome 22 putative open reading frame 34	0.0688211	0.434849		529.73	0.120349	0.535726	156	12		561.647	0.0736069	0.438837	330	3		565.874	0.0688211	0.434849	406	2		GeneID:348645	HGNC:28010	22q13.33	22	49808173	50051167	427	262	10
CCL18	C-C motif chemokine ligand 18	0.0688527	0.434849		15.5951	0.0754335	0.471316	14	22		13.9463	0.110481	0.50888	486	4		15.9866	0.0688527	0.434849	71	16		GeneID:6362	HGNC:10616	17q12	17	34391632	34399392	8	31	22
NAPA	NSF attachment protein alpha	0.071612	0.434914		21.0854	0.238211	0.657033	32	69		30.3483	0.071612	0.434914	24	25		29.9879	0.0749944	0.445888	20	35		GeneID:8775	HGNC:7641	19q13.33	19	47990894	48018320	17	33	47
PDCD5	programmed cell death 5	0.0716793	0.434914		9.28796	0.642407	0.888155	85	18		24.6057	0.0716793	0.434914	19	4		17.7511	0.205839	0.624841	18	7		GeneID:9141	HGNC:8764	19q13.11	19	33072096	33078359	13	30	4
TNS2	tensin 2	0.0716831	0.434914		27.5239	0.29265	0.705531	70	75		40.7041	0.0716831	0.434914	109	43		37.9155	0.0972359	0.485967	55	55		GeneID:23371	HGNC:19737	12q13.13	12	53440775	53458163	24	81	57
MAP2K1	mitogen-activated protein kinase kinase 1	0.0717023	0.434914		63.3722	0.812531	0.950789	154	54		129.331	0.0717023	0.434914	339	3		94.2024	0.329273	0.718922	496	5		GeneID:5604	HGNC:6840	15q22.31	15	66679250	66783882	87	428	3
CYP2J2	cytochrome P450 family 2 subfamily J member 2	0.0717151	0.434914		22.1487	0.671899	0.900662	224	20		48.0067	0.0717151	0.434914	161	8		35.6524	0.232575	0.648702	173	8		GeneID:1573	HGNC:2634	1p32.1	1	60358980	60392445	29	233	10
KRAS	KRAS proto-oncogene%2C GTPase	0.0717952	0.434914		66.8469	0.360008	0.748314	345	15		99.3898	0.0717952	0.434914	37	2		90.8022	0.110612	0.507791	87	6		GeneID:3845	HGNC:6407	12p12.1	12	25358180	25403863	64	59	7
CCDC113	coiled-coil domain containing 113	0.0717971	0.434914		47.0195	0.260287	0.678943	420	19		71.944	0.0717971	0.434914	410	2		62.0599	0.119826	0.520325	463	3		GeneID:29070	HGNC:25002	16q21	16	58283840	58317740	39	486	5
ZNF576	zinc finger protein 576	0.0718053	0.434914		2.99341	0.5516	0.849794	32	121		8.68191	0.0718053	0.434914	24	26		5.12318	0.272401	0.676489	20	68		GeneID:79177	HGNC:28357	19q13.31	19	44100544	44105309	4	33	48
C12orf42	chromosome 12 open reading frame 42	0.0689836	0.435065		463.417	0.112232	0.526865	68	14		479.803	0.0869019	0.464349	370	2		494.258	0.0689836	0.435065	21	12		GeneID:374470	HGNC:24729	12q23.2	12	103473418	103895283	362	459	2
TEX30	testis expressed 30	0.0690047	0.435065		26.7345	0.0727922	0.469473	315	3		23.1584	0.136127	0.54943	98	13		27.0363	0.0690047	0.435065	420	2		GeneID:93081	HGNC:25188	13q33.1	13	103418238	103426136	16	140	11
PLCB2	phospholipase C beta 2	0.0690379	0.435065		39.6153	0.114944	0.529087	134	12		41.3486	0.0991057	0.48626	44	53		45.5291	0.0690379	0.435065	98	13		GeneID:5330	HGNC:9055	15q15.1	15	40580110	40600136	24	125	13
AP1AR	adaptor related protein complex 1 associated regulatory protein	0.0565488	0.435129		48.7437	0.0565488	0.435129	441	2		27.6997	0.518143	0.827741	327	7		40.3562	0.148095	0.56208	377	4		GeneID:55435	HGNC:28808	4q25	4	113152943	113194266	30	420	4
ZBTB17	zinc finger and BTB domain containing 17	0.056553	0.435129		51.7174	0.056553	0.435129	79	5		39.1183	0.170746	0.590946	266	13		43.8922	0.113182	0.510538	180	13		GeneID:7709	HGNC:12936	1p36.13	1	16268364	16302596	28	352	6
XPO1	exportin 1	0.0565827	0.435152		113.681	0.0565827	0.435152	263	10		75.4348	0.287688	0.699266	167	16		99.4985	0.102043	0.491827	142	11		GeneID:7514	HGNC:12825	2p15	2	61704984	61765491	68	216	12
POMGNT2	protein O-linked mannose N-acetylglucosaminyltransferase 2 (beta 1%2C4-)	0.0566027	0.435152		41.7779	0.0566027	0.435152	148	12		29.307	0.212407	0.634787	214	32		37.9307	0.0848823	0.462843	175	22		GeneID:84892	HGNC:25902	3p22.1	3	43120726	43147571	23	249	23
LCN1	lipocalin 1	0.0692521	0.435157		22.7951	0.12764	0.545199	113	23		25.0852	0.0920818	0.475065	368	14		27.0563	0.0692521	0.435157	322	13		GeneID:3933	HGNC:6525	9q34.3	9	138413286	138418386	14	203	21
PUS10	pseudouridine synthase 10	0.0693744	0.435543		124.422	0.133981	0.553913	263	15		142.433	0.0742601	0.440341	167	8		144.521	0.0693744	0.435543	142	9		GeneID:150962	HGNC:26505	2p16.1	2	61167358	61245394	90	216	13
TTC17	tetratricopeptide repeat domain 17	0.0693979	0.435543		106.64	0.317519	0.722565	424	2		135.29	0.100055	0.488177	496	2		143.754	0.0693979	0.435543	470	1		GeneID:55761	HGNC:25596	11p12	11	43380470	43516481	98	505	2
ATG16L1	autophagy related 16 like 1	0.0694155	0.435543		49.4674	0.0903205	0.494667	163	5		43.5449	0.141149	0.553974	236	11		52.9337	0.0694155	0.435543	198	6		GeneID:55054	HGNC:21498	2q37.1	2	234160319	234204315	29	269	11
C11orf52	chromosome 11 open reading frame 52	0.0567022	0.435558		7.68934	0.0567022	0.435558	198	11		1.49143	0.668802	0.887322	81	32		3.33072	0.332	0.72032	188	18		GeneID:91894	HGNC:30531	11q23.1	11	111789637	111797595	3	120	12
IKZF2	IKAROS family zinc finger 2	0.0719775	0.435674		110.048	0.660629	0.894999	519	7		203.23	0.0719775	0.435674	481	1		151.899	0.26285	0.66802	449	3		GeneID:22807	HGNC:13177	2q34	2	213864422	214017180	134	519	2
NOP9	NOP9 nucleolar protein	0.0720349	0.435739		11.3901	0.457837	0.804624	184	59		21.7739	0.0720349	0.435739	196	15		17.8267	0.152474	0.566362	130	27		GeneID:161424	HGNC:19826	14q12	14	24769056	24778330	12	194	24
GPSM3	G protein signaling modulator 3	0.0695511	0.435992		14.9574	0.121423	0.537534	31	125		15.8912	0.099396	0.486589	53	39		17.5441	0.0695511	0.435992	52	90		GeneID:63940	HGNC:13945	6p21.32	6	32158543	32163300	9	58	109
GBP4	guanylate binding protein 4	0.0695941	0.436103		25.2494	0.0884915	0.494667	351	3		22.3025	0.138996	0.55275	317	5		26.8212	0.0695941	0.436103	378	4		GeneID:115361	HGNC:20480	1p22.2	1	89646827	89664625	15	414	5
ZNF813	zinc finger protein 813	0.0696156	0.436103		184.113	0.107615	0.518342	202	19		171.344	0.15229	0.569029	343	21		199.631	0.0696156	0.436103	346	4		GeneID:126017	HGNC:33257	19q13.42	19	53970987	53999509	129	306	25
TMEM201	transmembrane protein 201	0.0721519	0.436163		18.8596	0.623081	0.878976	276	36		44.8946	0.0721519	0.436163	47	11		33.1224	0.189619	0.608027	90	17		GeneID:199953	HGNC:33719	1p36.22	1	9648969	9674935	25	74	17
RHOG	ras homolog family member G	0.0722639	0.436185		36.1249	0.35289	0.743134	99	59		61.9417	0.0722639	0.436185	114	26		50.4738	0.148355	0.562145	158	38		GeneID:391	HGNC:672	11p15.4	11	3848208	3862189	34	161	39
OR51F2	olfactory receptor family 51 subfamily F member 2	0.0723139	0.436185		5.17264	0.158782	0.58317	99	35		7.20235	0.0723139	0.436185	114	27		7.06697	0.0761714	0.447687	158	23		GeneID:119694	HGNC:15197	11p15.4	11	4842551	4843686	3	161	40
C20orf27	chromosome 20 open reading frame 27	0.072328	0.436185		47.2659	0.468283	0.809807	98	46		76.8045	0.072328	0.436185	86	19		51.4714	0.374377	0.747833	132	51		GeneID:54976	HGNC:15873	20p13	20	3734155	3749035	49	126	26
FLNB	filamin B	0.0725441	0.436412		164.806	0.510725	0.833115	565	15		269.806	0.0725441	0.436412	333	2		265.221	0.0794821	0.454396	441	4		GeneID:2317	HGNC:3755	3p14.3	3	57994149	58157978	178	421	4
MYCN	MYCN proto-oncogene%2C bHLH transcription factor	0.0725696	0.436424		5.3147	0.637349	0.885926	611	3		16.1207	0.0725696	0.436424	482	1		9.91362	0.260745	0.666316	576	2		GeneID:4613	HGNC:7559	2p24.3	2	16080672	16087126	8	543	1
SCAMP2	secretory carrier membrane protein 2	0.0726542	0.436651		33.011	0.287014	0.700092	348	8		52.5271	0.0726542	0.436651	374	4		42.0134	0.150679	0.564836	335	8		GeneID:10066	HGNC:10564	15q24.1	15	75136071	75165706	29	260	8
OBI1	ORC ubiquitin ligase 1	0.0697998	0.436824		51.0169	0.140932	0.561638	288	5		57.1131	0.0881919	0.466826	498	1		60.1816	0.0697998	0.436824	464	2		GeneID:79596	HGNC:20308	13q31.1	13	79188424	79233290	37	395	2
SFTPA2	surfactant protein A2	0.069801	0.436824		51.2045	0.104871	0.514705	376	4		51.7693	0.101164	0.49089	403	5		57.6011	0.069801	0.436824	307	4		GeneID:729238	HGNC:10799	10q22.3	10	81315608	81320163	30	401	6
FXN	frataxin	0.0728423	0.437044		33.163	0.95831	0.991097	534	15		109.685	0.0728423	0.437044	28	5		64.9768	0.423857	0.778199	252	13		GeneID:2395	HGNC:3951	9q21.11	9	71650668	71693992	67	45	5
UFC1	ubiquitin-fold modifier conjugating enzyme 1	0.0728657	0.437044		6.90695	0.404683	0.774471	123	36		14.5586	0.0728657	0.437044	93	12		11.7194	0.14021	0.550673	151	17		GeneID:51506	HGNC:26941	1q23.3	1	161123768	161128646	7	137	18
FAM228B	family with sequence similarity 228 member B	0.0729144	0.437044		95.7868	0.464657	0.808078	181	37		156.243	0.0729144	0.437044	287	6		142.454	0.111909	0.509978	393	5		GeneID:375190	HGNC:24736	2p23.3	2	24299703	24392507	101	374	6
ARHGAP15	Rho GTPase activating protein 15	0.0729151	0.437044		653.204	0.466063	0.808951	510	4		860.186	0.0729151	0.437044	483	1		791.176	0.147336	0.560454	543	1		GeneID:55843	HGNC:21030	2q22.3	2	143886988	144525921	659	544	1
TINAGL1	tubulointerstitial nephritis antigen like 1	0.0729222	0.437044		17.6659	0.617898	0.876339	51	57		36.8352	0.0729222	0.437044	72	24		28.9369	0.187948	0.606109	49	35		GeneID:64129	HGNC:19168	1p35.2	1	32042116	32053287	22	75	29
CNBP	CCHC-type zinc finger nucleic acid binding protein	0.072954	0.437044		16.6994	0.22877	0.651131	293	16		22.9869	0.072954	0.437044	66	8		22.1297	0.085675	0.464271	117	14		GeneID:7555	HGNC:13164	3q21.3	3	128886670	128902739	13	103	11
KRT14	keratin 14	0.0571197	0.43711		10.1194	0.0571197	0.437476	22	20		9.13671	0.0772651	0.446836	225	33		9.46106	0.0699169	0.43711	115	32		GeneID:3861	HGNC:6416	17q21.2	17	39738531	39743147	4	47	40
TMEM52	transmembrane protein 52	0.0652717	0.43711		12.0709	0.0652717	0.455367	207	8		10.2355	0.0998864	0.487738	174	23		11.7716	0.0699084	0.43711	184	14		GeneID:339456	HGNC:27916	1p36.33	1	1849030	1850718	5	251	21
STK3	serine/threonine kinase 3	0.0699519	0.43714		413.907	0.104797	0.514669	147	4		420.226	0.0953759	0.480566	395	4		441.1	0.0699519	0.43714	227	4		GeneID:6788	HGNC:11406	8q22.2	8	99466861	99954838	316	250	6
CD69	CD69 molecule	0.0730003	0.437181		15.8643	0.545683	0.847	236	56		34.6577	0.0730003	0.437181	280	11		27.8885	0.158614	0.574517	509	6		GeneID:969	HGNC:1694	12p13.31	12	9905082	9913497	19	378	7
GSG1L	GSG1 like	0.0569636	0.437206		633.793	0.0569636	0.437206	9	40		473.816	0.414767	0.776908	33	84		583.966	0.114002	0.510721	19	62		GeneID:146395	HGNC:28283	16p12.1	16	27798849	28075035	466	25	63
TIPRL	TOR signaling pathway regulator	0.0640674	0.437403		48.5494	0.0640674	0.452548	158	6		43.5947	0.0913924	0.473812	95	10		47.29	0.0700679	0.437403	118	6		GeneID:261726	HGNC:30231	1q24.2	1	168148200	168171347	25	138	10
LRRC36	leucine rich repeat containing 36	0.070096	0.437403		41.6062	0.137123	0.556946	162	52		41.6318	0.136746	0.549977	282	7		47.7286	0.070096	0.437403	120	50		GeneID:55282	HGNC:25615	16q22.1	16	67360718	67419107	30	367	9
TRMT9B	tRNA methyltransferase 9B (putative)	0.0571866	0.437476		312.935	0.0571866	0.437476	61	6		233.384	0.197476	0.621495	553	1		298.808	0.071567	0.441066	30	18		GeneID:57604	HGNC:26725	8p22	8	12803182	12887286	182	522	1
KRTAP16-1	keratin associated protein 16-1	0.063221	0.437695		11.286	0.063221	0.450762	22	25		7.43005	0.149687	0.565077	225	54		10.802	0.0702397	0.437695	115	34		GeneID:100505753	HGNC:18916	17q21.2	17	39463952	39465505	4	47	45
IMMP1L	inner mitochondrial membrane peptidase subunit 1	0.0702275	0.437695		55.3618	0.125042	0.541044	88	8		59.8906	0.0858762	0.461247	102	9		62.3138	0.0702275	0.437695	64	11		GeneID:196294	HGNC:26317	11p13	11	31453948	31531169	40	96	13
GUCD1	guanylyl cyclase domain containing 1	0.070462	0.437713		24.5522	0.142013	0.562649	265	6		27.2556	0.0951594	0.480371	273	9		29.2854	0.070462	0.437713	333	4		GeneID:83606	HGNC:14237	22q11.23	22	24936406	24951862	17	356	9
POM121L2	POM121 transmembrane nucleoporin like 2	0.0572747	0.437791		22.1313	0.0572747	0.437791	102	17		17.582	0.152154	0.568806	70	66		18.4357	0.127542	0.532039	100	30		GeneID:94026	HGNC:13973	6p22.1	6	27276842	27280011	12	159	24
PHYKPL	5-phosphohydroxy-L-lysine phospho-lyase	0.057312	0.437897		100.1	0.057312	0.437897	164	7		54.7778	0.418033	0.777638	139	38		81.3597	0.136655	0.546356	259	12		GeneID:85007	HGNC:28249	5q35.3	5	177635472	177659823	55	196	10
UBAC1	UBA domain containing 1	0.073185	0.437953		43.0333	0.258758	0.677123	113	37		61.0536	0.073185	0.437953	368	12		57.0778	0.0960777	0.48371	322	17		GeneID:10422	HGNC:30221	9q34.3	9	138824815	138853219	37	203	24
PAK2	p21 (RAC1) activated kinase 2	0.0732421	0.437953		165.907	0.483572	0.816352	213	23		267.939	0.0732421	0.437953	284	9		209.57	0.225281	0.643566	258	13		GeneID:5062	HGNC:8591	3q29	3	196466728	196559518	176	316	11
UGDH	UDP-glucose 6-dehydrogenase	0.0732478	0.437953		67.1241	0.260971	0.679129	2	15		95.9813	0.0732478	0.437953	2	11		88.6764	0.101888	0.491534	2	8		GeneID:7358	HGNC:12525	4p14	4	39500375	39529059	56	2	13
ZNF428	zinc finger protein 428	0.0732525	0.437953		9.76893	0.487859	0.818763	32	111		20.3196	0.0732525	0.437953	24	27		14.367	0.218816	0.636213	20	56		GeneID:126299	HGNC:20804	19q13.31	19	44111376	44123781	11	33	49
ATP2B1	ATPase plasma membrane Ca2+ transporting 1	0.0732827	0.437953		80.8548	0.295792	0.707162	157	4		110.431	0.0732827	0.437953	431	3		97.6093	0.137238	0.546881	239	4		GeneID:490	HGNC:814	12q21.33	12	89981826	90103143	72	263	4
CELSR2	cadherin EGF LAG seven-pass G-type receptor 2	0.0732937	0.437953		43.9512	0.282345	0.695716	378	22		62.5387	0.0732937	0.437953	361	3		58.4498	0.0996466	0.489415	405	6		GeneID:1952	HGNC:3231	1p13.3	1	109792161	109818373	38	451	7
ALG9	ALG9 alpha-1%2C2-mannosyltransferase	0.0573865	0.438009		89.3311	0.0573865	0.438009	198	12		62.0448	0.339873	0.736198	81	19		73.8655	0.162987	0.579372	188	12		GeneID:79796	HGNC:15672	11q23.1	11	111652919	111742305	58	120	13
PTGES3L	prostaglandin E synthase 3 like	0.0733442	0.438041		8.89223	0.329642	0.729187	1	76		15.9028	0.0733442	0.438041	1	62		14.4716	0.0999632	0.489541	1	69		GeneID:100885848	HGNC:43943	17q21.31	17	41120120	41132097	8	1	69
PEX1	peroxisomal biogenesis factor 1	0.0733788	0.438041		25.1333	0.373488	0.757582	320	21		44.7101	0.0733788	0.438041	257	3		34.0095	0.174198	0.592076	421	5		GeneID:5189	HGNC:8850	7q21.2	7	92116339	92157834	25	344	4
KCNQ2	potassium voltage-gated channel subfamily Q member 2	0.0574655	0.438171		279.907	0.0574655	0.438171	269	9		217.921	0.186836	0.608504	121	24		265.002	0.0765773	0.448494	281	7		GeneID:3785	HGNC:6296	20q13.33	20	62031561	62104008	172	174	19
RRAD	RRAD%2C Ras related glycolysis inhibitor and calcium channel regulator	0.0575772	0.438224		9.20388	0.0575772	0.438224	330	2		4.02484	0.400185	0.769218	282	21		7.39229	0.117504	0.516728	460	5		GeneID:6236	HGNC:10446	16q22.1	16	66955588	66959438	4	367	5
ZAP70	zeta chain of T cell receptor associated protein kinase 70	0.0575823	0.438224		63.1049	0.0575823	0.438224	455	1		17.9357	0.835952	0.949415	416	28		26.6107	0.569827	0.850339	524	14		GeneID:7535	HGNC:12858	2q11.2	2	98330039	98356323	33	491	2
FBXO41	F-box protein 41	0.0575899	0.438224		68.7623	0.0575899	0.438224	232	4		30.6401	0.679196	0.890617	263	41		52.9334	0.179547	0.596028	306	19		GeneID:150726	HGNC:29409	2p13.2	2	73481818	73511606	40	346	13
OBP2A	odorant binding protein 2A	0.0576867	0.438375		56.2612	0.0576867	0.438375	113	11		36.7588	0.185592	0.607439	368	25		51.3494	0.0772743	0.449508	322	14		GeneID:29991	HGNC:23380	9q34.3	9	138437972	138441815	25	203	17
SEPTIN1	septin 1	0.0577484	0.438375		11.4456	0.0577484	0.438375	9	41		1.3563	0.902352	0.97364	33	100		5.22176	0.364233	0.740178	19	85		GeneID:1731	HGNC:2879	16p11.2	16	30389456	30394136	5	25	65
H2BC8	H2B clustered histone 8	0.0577744	0.438375		5.72027	0.0577744	0.438375	102	18		0.657509	0.71902	0.907275	157	46		2.7404	0.254927	0.663864	100	36		GeneID:8339	HGNC:4746	6p22.2	6	26216428	26216916	2	159	25
CDH15	cadherin 15	0.0675158	0.438744		70.9002	0.0675158	0.460083	20	18		51.1752	0.194272	0.617386	142	26		70.0005	0.0708028	0.438744	34	18		GeneID:1013	HGNC:1754	16q24.3	16	89238156	89261900	38	41	22
PRKN	parkin RBR E3 ubiquitin protein ligase	0.0708012	0.438744		2386.85	0.0900515	0.494667	272	8		2302.37	0.149185	0.564099	291	4		2424.46	0.0708012	0.438744	224	3		GeneID:5071	HGNC:8607	6q26	6	161768449	163148798	2056	327	5
KRTAP10-4	keratin associated protein 10-4	0.0578688	0.438769		16.7046	0.0578688	0.438769	121	8		10.2817	0.249773	0.665021	155	25		14.5644	0.0951273	0.480873	193	13		GeneID:386672	HGNC:20521	21q22.3	21	45993606	45995248	8	218	11
BLOC1S5	biogenesis of lysosomal organelles complex 1 subunit 5	0.0578733	0.438769		86.1047	0.0578733	0.438769	189	3		67.434	0.141558	0.554774	279	7		80.8718	0.0743814	0.445356	370	5		GeneID:63915	HGNC:18561	6p24.3	6	8013800	8064647	45	296	6
PLK1	polo like kinase 1	0.073556	0.438817		24.0253	0.162486	0.587585	313	17		30.1197	0.073556	0.438817	297	12		27.7276	0.100177	0.489541	210	15		GeneID:5347	HGNC:9077	16p12.2	16	23690210	23701688	17	308	15
GRN	granulin precursor	0.0736186	0.438837		27.2101	0.0889113	0.494667	1	45		28.7479	0.0736186	0.438837	1	63		27.7662	0.0830395	0.460515	1	64		GeneID:2896	HGNC:4601	17q21.31	17	42422670	42430474	15	1	70
COX8C	cytochrome c oxidase subunit 8C	0.0736561	0.438837		3.94975	0.265977	0.682112	287	19		6.96949	0.0736561	0.438837	328	5		6.01378	0.111424	0.509399	251	10		GeneID:341947	HGNC:24382	14q32.12	14	93813528	93814702	3	351	6
ELOC	elongin C	0.0736602	0.438837		41.2339	0.262644	0.679757	390	11		56.3617	0.0736602	0.438837	154	5		48.1827	0.148708	0.562145	215	6		GeneID:6921	HGNC:11617	8q21.11	8	74857354	74884522	35	220	6
H2BS1	H2B.S histone 1	0.073677	0.438837		2.77738	0.248571	0.667057	121	22		5.21839	0.073677	0.438837	155	9		2.51142	0.283909	0.685522	193	30		GeneID:54145	HGNC:4762	21q22.3	21	44985063	44985529	2	218	13
SLC26A6	solute carrier family 26 member 6	0.057925	0.438982		12.7145	0.057925	0.438982	211	13		4.56572	0.571639	0.851135	214	60		5.40291	0.470416	0.802963	175	65		GeneID:65010	HGNC:14472	3p21.31	3	48663156	48672894	6	249	25
VIPR1	vasoactive intestinal peptide receptor 1	0.0736261	0.439119		87.2406	0.21603	0.639652	90	22		111.987	0.0738568	0.439119	411	6		112.06	0.0736261	0.444355	433	3		GeneID:7433	HGNC:12694	3p22.1	3	42530791	42579060	72	172	13
CFAP97D1	CFAP97 domain containing 1	0.0738135	0.439119		7.19963	0.20795	0.632639	1	63		11.2202	0.0738135	0.439119	1	65		10.2778	0.093651	0.477226	1	68		GeneID:284067	HGNC:37241	17q21.31	17	41857803	41864988	5	1	71
GRK7	G protein-coupled receptor kinase 7	0.0738657	0.439119		66.8597	0.478896	0.814085	407	11		118.21	0.0738657	0.439119	197	10		75.9175	0.354701	0.735124	360	9		GeneID:131890	HGNC:17031	3q23	3	141482250	141538194	72	349	5
TMEM179B	transmembrane protein 179B	0.0579952	0.43912		9.9287	0.0579952	0.43912	107	12		3.62814	0.421291	0.77943	88	61		6.5934	0.164514	0.581222	79	28		GeneID:374395	HGNC:33744	11q12.3	11	62554874	62557872	4	127	23
C1orf50	chromosome 1 open reading frame 50	0.071017	0.439449		21.5859	0.172354	0.596766	10	43		25.3634	0.104059	0.497019	12	20		28.2015	0.071017	0.439449	8	20		GeneID:79078	HGNC:28795	1p34.2	1	43232920	43245162	15	13	31
SYPL1	synaptophysin like 1	0.0710926	0.439449		41.1208	0.20323	0.627391	242	4		50.3047	0.0970871	0.482122	226	5		54.1547	0.0710926	0.439449	149	3		GeneID:6856	HGNC:11507	7q22.3	7	105730951	105753022	32	221	3
KCNJ8	potassium inwardly rectifying channel subfamily J member 8	0.0739764	0.439614		6.62661	0.248224	0.666975	490	8		10.1029	0.0739764	0.439614	362	4		8.56041	0.12869	0.533464	422	3		GeneID:3764	HGNC:6269	12p12.1	12	21917889	21927640	5	452	6
LLPH	LLP homolog%2C long-term synaptic facilitation factor	0.073996	0.439614		18.9647	0.281173	0.694665	361	5		27.3316	0.073996	0.439614	234	6		24.6062	0.116566	0.514853	330	7		GeneID:84298	HGNC:28229	12q14.3	12	66510335	66524530	16	314	8
JAML	junction adhesion molecule like	0.0581512	0.439682		45.6633	0.0581512	0.439682	49	17		17.3727	0.599993	0.860453	115	51		29.6391	0.22346	0.641115	47	26		GeneID:120425	HGNC:19084	11q23.3	11	118064440	118095726	23	73	20
PAPOLB	poly(A) polymerase beta	0.0740621	0.439866		4.07942	0.463455	0.807441	155	33		11.9822	0.0740621	0.439866	194	8		8.42298	0.169944	0.588079	152	19		GeneID:56903	HGNC:15970	7p22.1	7	4897369	4901661	5	261	12
GABRG2	gamma-aminobutyric acid type A receptor subunit gamma2	0.0740871	0.439874		111.563	0.185692	0.611354	138	18		134.585	0.0740871	0.439874	50	8		126.138	0.104185	0.494697	51	13		GeneID:2566	HGNC:4087	5q34	5	161494471	161582545	89	78	10
NPY5R	neuropeptide Y receptor Y5	0.0741492	0.440103		22.3982	0.20429	0.628167	507	2		29.7486	0.0741492	0.440103	381	4		28.9395	0.0829695	0.460357	413	3		GeneID:4889	HGNC:7958	4q32.2	4	164265044	164273086	17	467	4
CCL3	C-C motif chemokine ligand 3	0.0712244	0.440118		2.51732	0.115109	0.529087	14	30		2.47206	0.118415	0.521735	486	5		3.30185	0.0712244	0.440118	71	18		GeneID:6348	HGNC:10627	17q12	17	34415602	34417489	1	31	25
LY75	lymphocyte antigen 75	0.0583948	0.440394		217.564	0.0583948	0.440394	160	6		149.889	0.273503	0.687706	427	11		190.087	0.10906	0.50455	222	6		GeneID:4065	HGNC:6729	2q24.2	2	160659866	160761267	132	267	7
PIF1	PIF1 5'-to-3' DNA helicase	0.0743712	0.440658		19.4627	0.577155	0.860584	154	40		41.9712	0.0743712	0.440658	134	6		23.8073	0.404649	0.765911	254	34		GeneID:80119	HGNC:26220	15q22.31	15	65107831	65117846	24	187	13
SYT8	synaptotagmin 8	0.0707033	0.440728		24.904	0.0707033	0.465218	99	19		19.8756	0.145318	0.557671	114	46		24.8367	0.0713816	0.440728	158	21		GeneID:90019	HGNC:19264	11p15.5	11	1855657	1858751	13	161	37
SLC25A12	solute carrier family 25 member 12	0.0714563	0.440728		116.94	0.107207	0.518342	45	6		101.094	0.201687	0.626049	248	15		126.802	0.0714563	0.440728	67	7		GeneID:8604	HGNC:10982	2q31.1	2	172639915	172750754	81	82	10
PLEKHA8	pleckstrin homology domain containing A8	0.0584893	0.440928		172.281	0.0584893	0.440928	237	3		47.5493	0.968985	0.993111	150	33		92.4994	0.412448	0.77145	319	19		GeneID:84725	HGNC:30037	7p14.3	7	30068028	30170099	97	212	6
RASL11A	RAS like family 11 member A	0.0585361	0.440981		12.357	0.0585361	0.440981	439	3		5.21449	0.354399	0.745541	275	7		4.48943	0.425017	0.778604	328	15		GeneID:387496	HGNC:23802	13q12.2	13	27844967	27849329	5	360	4
ACTG2	actin gamma 2%2C smooth muscle	0.0716518	0.441151		67.1199	0.1059	0.515371	232	12		67.6804	0.102234	0.493513	263	12		73.3414	0.0716518	0.441151	306	12		GeneID:72	HGNC:145	2p13.1	2	74120135	74146992	45	346	19
BPIFA2	BPI fold containing family A member 2	0.0746004	0.441376		7.07829	0.84435	0.959031	3	54		22.6791	0.0746004	0.441376	133	20		12.749	0.43579	0.783628	41	39		GeneID:140683	HGNC:16203	20q11.21	20	31749576	31769218	13	6	27
CARD6	caspase recruitment domain family member 6	0.0717158	0.441399		30.0031	0.087481	0.493243	194	6		25.9241	0.150571	0.566167	456	5		31.4942	0.0717158	0.441399	432	2		GeneID:84674	HGNC:16394	5p13.1	5	40841469	40855456	18	300	8
MANF	mesencephalic astrocyte derived neurotrophic factor	0.0717819	0.441404		6.99651	0.136245	0.555921	44	62		6.5638	0.160245	0.575394	60	32		8.67069	0.0717819	0.441404	36	40		GeneID:7873	HGNC:15461	3p21.2	3	51422722	51426828	4	66	58
PRDX1	peroxiredoxin 1	0.0718676	0.441585		19.7901	0.103452	0.512126	10	32		19.3438	0.112235	0.511259	12	21		21.7834	0.0718676	0.441585	8	21		GeneID:5052	HGNC:9352	1p34.1	1	45976723	45988562	12	13	32
POLR2I	RNA polymerase II subunit I	0.0587041	0.441693		7.62561	0.0587041	0.441693	136	11		4.52004	0.204478	0.627813	208	24		6.34953	0.0977315	0.486003	282	12		GeneID:5438	HGNC:9196	19q13.12	19	36604611	36605777	3	241	21
DNAH5	dynein axonemal heavy chain 5	0.0587667	0.441693		439.678	0.0587667	0.441693	258	3		355.715	0.242023	0.659515	570	1		410.13	0.0995428	0.489135	507	1		GeneID:1767	HGNC:2950	5p15.2	5	13690437	13944797	312	526	1
ZNF79	zinc finger protein 79	0.0587754	0.441693		28.8389	0.0587754	0.441693	240	7		20.5385	0.222313	0.644456	68	28		27.5313	0.0730181	0.443169	125	11		GeneID:7633	HGNC:13153	9q33.3	9	130186661	130207651	16	104	15
SUPT6H	SPT6 homolog%2C histone chaperone and transcription elongation factor	0.0747365	0.44176		25.8914	0.338673	0.734941	8	39		38.2946	0.0747365	0.44176	92	15		32.9354	0.145491	0.558346	14	26		GeneID:6830	HGNC:11470	17q11.2	17	26989223	27029697	24	21	32
H4C4	H4 clustered histone 4	0.0588877	0.441788		6.12263	0.0588877	0.441788	102	19		0.217986	0.878524	0.964616	157	51		2.22751	0.301361	0.699648	100	37		GeneID:8360	HGNC:4782	6p22.2	6	26188938	26189340	2	159	26
CSHL1	chorionic somatomammotropin hormone like 1	0.0589409	0.442009		9.35129	0.0589409	0.442009	167	15		4.54493	0.324256	0.724106	183	30		7.23102	0.12615	0.530907	167	17		GeneID:1444	HGNC:2442	17q23.3	17	61986968	61988618	4	259	13
SDR42E2	short chain dehydrogenase/reductase family 42E%2C member 2	0.0748092	0.44205		37.454	0.270577	0.688181	313	19		55.1718	0.0748092	0.44205	297	13		53.3914	0.0850519	0.463034	210	12		GeneID:100288072	HGNC:35414	16p12.2	16	22173852	22201765	32	308	16
AAGAB	alpha and gamma adaptin binding protein	0.0748558	0.442135		42.8334	0.217144	0.639709	154	22		53.0475	0.0748558	0.442135	339	4		49.2206	0.113167	0.510538	496	2		GeneID:79719	HGNC:25662	15q23	15	67493005	67547536	35	428	4
CDS2	CDP-diacylglycerol synthase 2	0.074903	0.442184		43.2216	0.708639	0.916501	98	70		103.6	0.074903	0.442184	86	20		67.339	0.307783	0.704025	132	41		GeneID:8760	HGNC:1801	20p12.3	20	5107654	5178533	61	126	27
FOLR3	folate receptor gamma	0.0590351	0.44236		22.8375	0.0590351	0.44236	159	5		4.56618	0.675545	0.889443	435	37		12.0026	0.227006	0.644509	315	12		GeneID:2352	HGNC:3795	11q13.4	11	71846771	71850936	9	266	8
EIF2B3	eukaryotic translation initiation factor 2B subunit gamma	0.0591109	0.442394		186.17	0.0591109	0.442394	10	24		84.6627	0.765552	0.925926	12	82		106.828	0.488086	0.811759	8	63		GeneID:8891	HGNC:3259	1p34.1	1	45316194	45452267	115	13	27
FKBP7	FKBP prolyl isomerase 7	0.0721884	0.442525		27.8717	0.0761274	0.473081	229	4		20.8095	0.206404	0.630301	315	11		28.2539	0.0721884	0.442525	379	4		GeneID:51661	HGNC:3723	2q31.2	2	179328391	179343327	16	339	7
FAM9B	family with sequence similarity 9 member B	0.0722196	0.442525		9.75987	0.0827361	0.486082	415	5		7.58178	0.181344	0.602637	520	4		10.1225	0.0722196	0.442525	434	3		GeneID:171483	HGNC:18404	Xp22.31	23	8992273	9002168	5	497	4
KRTCAP2	keratinocyte associated protein 2	0.0723596	0.442764		10.6611	0.16401	0.588573	41	54		13.4197	0.0801537	0.452471	15	37		13.8117	0.0723596	0.442764	17	35		GeneID:200185	HGNC:28942	1q22	1	155141884	155145780	7	24	41
ATCAY	ATCAY kinesin light chain interacting caytaxin	0.0750647	0.442858		143.497	0.108221	0.519188	144	30		152.749	0.0750647	0.442858	75	20		130.606	0.17663	0.593388	99	41		GeneID:85300	HGNC:779	19p13.3	19	3880683	3928080	104	112	29
ZBTB11	zinc finger and BTB domain containing 11	0.0751039	0.442949		34.5786	0.144704	0.565558	554	1		40.5794	0.0751039	0.442949	453	2		31.7275	0.195868	0.614535	494	5		GeneID:27107	HGNC:16740	3q12.3	3	101367733	101395976	24	515	3
SUSD2	sushi domain containing 2	0.0752008	0.443049		17.8637	0.157572	0.581131	265	7		22.2595	0.0752008	0.443049	273	8		16.9113	0.184723	0.6018	333	10		GeneID:56241	HGNC:30667	22q11.23	22	24577455	24585074	12	356	10
SERTAD4	SERTA domain containing 4	0.0752884	0.443049		9.76006	0.743817	0.92808	197	21		26.3781	0.0752884	0.443049	11	15		16.3377	0.339943	0.726142	26	25		GeneID:56256	HGNC:25236	1q32.2	1	210406141	210419976	15	18	18
C5orf24	chromosome 5 open reading frame 24	0.0753212	0.443049		5.80828	0.973414	0.995156	36	49		24.3666	0.0753212	0.443049	402	4		12.7585	0.591253	0.858936	232	32		GeneID:134553	HGNC:26746	5q31.1	5	134181370	134195425	15	65	13
RABL2A	RAB%2C member of RAS oncogene family like 2A	0.0753367	0.443049		32.3259	0.27349	0.690971	191	11		48.4254	0.0753367	0.443049	163	8		46.1891	0.0904687	0.47191	136	10		GeneID:11159	HGNC:9799	2q13	2	114384843	114400969	27	204	10
DYNLT2B	dynein light chain Tctex-type 2B	0.0753371	0.443049		25.3571	0.646988	0.88935	213	30		55.5867	0.0753371	0.443049	284	10		30.6275	0.475574	0.805168	258	20		GeneID:255758	HGNC:28482	3q29	3	196018090	196045111	33	316	12
ZSCAN12	zinc finger and SCAN domain containing 12	0.0753736	0.443049		29.3466	0.119797	0.535635	31	124		33.3352	0.0753736	0.443049	70	48		33.2717	0.0759266	0.447064	52	94		GeneID:9753	HGNC:13172	6p22.1	6	28346598	28367524	19	58	112
CSH2	chorionic somatomammotropin hormone 2	0.0726928	0.44306		2.36671	0.126511	0.543569	167	21		3.04382	0.0832272	0.45827	183	12		3.26767	0.0726928	0.44306	167	12		GeneID:1443	HGNC:2441	17q23.3	17	61949372	61951089	1	259	14
DRD4	dopamine receptor D4	0.0728632	0.44306		29.2261	0.138502	0.558337	99	33		32.7212	0.0972017	0.482122	423	2		35.5857	0.0728632	0.44306	158	22		GeneID:1815	HGNC:3025	11p15.5	11	637269	640706	19	489	4
A4GALT	alpha 1%2C4-galactosyltransferase (P blood group)	0.0730717	0.443169		112.67	0.0948943	0.498224	25	16		113.595	0.091626	0.474364	76	15		119.537	0.0730717	0.443169	24	12		GeneID:53947	HGNC:18149	22q13.2	22	43088127	43117307	71	46	19
EDEM2	ER degradation enhancing alpha-mannosidase like protein 2	0.0731166	0.443169		47.2758	0.120319	0.535726	418	4		47.7997	0.115613	0.516136	133	27		53.8143	0.0731166	0.443169	329	3		GeneID:55741	HGNC:15877	20q11.22	20	33703167	33735139	31	191	15
FUZ	fuzzy planar cell polarity protein	0.0754303	0.443192		13.0417	0.333171	0.730914	218	65		23.0733	0.0754303	0.443192	63	16		13.762	0.299527	0.697487	94	65		GeneID:80199	HGNC:26219	19q13.33	19	50310123	50316549	12	100	35
ARSG	arylsulfatase G	0.0754826	0.443348		306.08	0.247297	0.666256	167	40		363.058	0.0754826	0.443348	162	5		331.268	0.150531	0.564544	167	19		GeneID:22901	HGNC:24102	17q24.2	17	66255311	66448160	271	237	9
WDR18	WD repeat domain 18	0.0755412	0.443348		24.8841	0.636861	0.885618	144	129		57.853	0.0755412	0.443348	75	21		39.809	0.261194	0.666398	99	60		GeneID:57418	HGNC:17956	19p13.3	19	982928	994556	33	112	30
ISM2	isthmin 2	0.0755726	0.443348		50.0225	0.124315	0.540925	397	11		56.9674	0.0755726	0.443348	480	2		52.207	0.106292	0.498642	390	5		GeneID:145501	HGNC:23176	14q24.3	14	77940737	77965159	33	474	7
SGK1	serum/glucocorticoid regulated kinase 1	0.0756289	0.44338		269.733	0.35418	0.744165	89	18		359.374	0.0756289	0.44338	332	2		318.144	0.162023	0.578799	324	6		GeneID:6446	HGNC:10810	6q23.2	6	134490384	134639250	254	171	7
HACE1	HECT domain and ankyrin repeat containing E3 ubiquitin protein ligase 1	0.0592964	0.443427		171.035	0.0592964	0.443427	21	5		85.6465	0.698863	0.898297	176	15		121.025	0.278007	0.680347	84	8		GeneID:57531	HGNC:21033	6q16.3	6	105175969	105307794	108	43	7
ASB16	ankyrin repeat and SOCS box containing 16	0.0593647	0.443441		20.9989	0.0593647	0.443441	1	36		12.8972	0.2843	0.696301	1	84		15.6853	0.165971	0.583041	1	75		GeneID:92591	HGNC:19768	17q21.31	17	42248072	42256452	11	1	65
GRID2IP	Grid2 interacting protein	0.0593934	0.443441		150.579	0.0593934	0.443441	155	6		121.033	0.189405	0.611972	194	17		130.739	0.131531	0.539761	245	9		GeneID:392862	HGNC:18464	7p22.1	7	6536409	6591067	96	261	11
MOGAT2	monoacylglycerol O-acyltransferase 2	0.0594965	0.443643		38.7647	0.0594965	0.443643	159	6		25.1651	0.29471	0.703996	120	18		32.0657	0.13284	0.542341	179	11		GeneID:80168	HGNC:23248	11q13.5	11	75428883	75443998	22	173	10
TAFA5	TAFA chemokine like family member 5	0.0595168	0.443643		953.636	0.0595168	0.443643	156	7		668.361	0.59605	0.858649	330	22		771.969	0.305345	0.7029	406	16		GeneID:25817	HGNC:21592	22q13.32	22	48885365	49147744	718	262	9
EEF1A2	eukaryotic translation elongation factor 1 alpha 2	0.059525	0.443643		80.1053	0.059525	0.443643	269	10		20.6429	0.927035	0.982028	121	60		44.5599	0.390781	0.757613	281	28		GeneID:1917	HGNC:3192	20q13.33	20	62119367	62130436	44	174	20
FBXL12	F-box and leucine rich repeat protein 12	0.0595504	0.443643		16.435	0.0595504	0.443643	179	12		8.73738	0.34918	0.74192	122	92		13.197	0.128341	0.533354	160	25		GeneID:54850	HGNC:13611	19p13.2	19	9920946	9929755	8	175	23
GPRC6A	G protein-coupled receptor class C group 6 member A	0.0595737	0.443643		53.1735	0.0595737	0.443643	161	11		43.5054	0.145774	0.558157	198	15		49.7419	0.082098	0.459028	131	14		GeneID:222545	HGNC:18510	6q22.1	6	117113248	117150246	31	197	16
PPAN-P2RY11	PPAN-P2RY11 readthrough	0.0757658	0.443834		9.14719	0.868762	0.966887	179	109		28.7758	0.0757658	0.443834	122	17		21.2792	0.238233	0.65271	160	48		GeneID:692312	HGNC:33526	19p13.2	19	10217038	10226048	17	175	28
NAPG	NSF attachment protein gamma	0.0758141	0.443834		14.4453	0.677912	0.90282	356	23		34.5456	0.0758141	0.443834	259	4		23.7405	0.270827	0.674733	205	12		GeneID:8774	HGNC:7642	18p11.22	18	10526024	10552761	20	303	8
SPRED1	sprouty related EVH1 domain containing 1	0.0758576	0.443834		65.7912	0.482829	0.816281	134	38		111.975	0.0758576	0.443834	283	2		83.6181	0.238991	0.653517	98	19		GeneID:161742	HGNC:20249	15q14	15	38545037	38649450	71	511	3
ZNF500	zinc finger protein 500	0.0758644	0.443834		22.9693	0.903417	0.976969	129	162		66.8004	0.0758644	0.443834	184	6		49.4618	0.226683	0.644412	178	36		GeneID:26048	HGNC:23716	16p13.3	16	4798240	4817163	41	256	6
ADPRS	ADP-ribosylserine hydrolase	0.0758729	0.443834		6.52723	0.1636	0.588573	108	7		8.48506	0.0758729	0.443834	34	13		6.79599	0.147603	0.560939	27	15		GeneID:54936	HGNC:21304	1p34.3	1	36554493	36559533	4	50	15
DCBLD1	discoidin%2C CUB and LCCL domain containing 1	0.0596852	0.443842		146.406	0.0596852	0.443842	161	12		101.386	0.348075	0.741473	198	22		119.405	0.180033	0.596155	131	19		GeneID:285761	HGNC:21479	6q22.1	6	117803837	117891021	95	197	17
CASZ1	castor zinc finger 1	0.0759306	0.443972		247.887	0.592976	0.866619	276	34		361.791	0.0759306	0.443972	47	14		305.197	0.243965	0.657028	90	21		GeneID:54897	HGNC:26002	1p36.22	1	10696661	10856703	269	74	18
BRIX1	biogenesis of ribosomes BRX1	0.0733927	0.443983		18.906	0.154977	0.578838	379	5		20.2705	0.120698	0.526356	504	2		22.9222	0.0733927	0.443983	396	3		GeneID:55299	HGNC:24170	5p13.2	5	34915816	34926101	13	463	3
SERPINA11	serpin family A member 11	0.0734178	0.443983		22.4276	0.189087	0.613924	287	14		26.26	0.116337	0.517013	328	8		29.807	0.0734178	0.443983	251	6		GeneID:256394	HGNC:19193	14q32.13	14	94908801	94919137	16	351	5
LYRM4	LYR motif containing 4	0.0759853	0.443994		212.827	0.594469	0.867258	349	16		367.544	0.0759853	0.443994	415	4		297.73	0.207311	0.625895	416	4		GeneID:57128	HGNC:21365	6p25.1	6	5068561	5261183	245	446	7
SF3B6	splicing factor 3b subunit 6	0.0759956	0.443994		16.907	0.431978	0.789855	564	6		28.466	0.0759956	0.443994	287	7		25.8534	0.116679	0.514895	393	7		GeneID:51639	HGNC:30096	2p23.3	2	24290456	24299196	17	374	8
IL20	interleukin 20	0.0734599	0.44407		15.708	0.0824932	0.485805	78	26		11.2004	0.209733	0.632929	54	38		16.2616	0.0734599	0.44407	106	22		GeneID:50604	HGNC:6002	1q32.1	1	207036910	207042568	8	86	31
TEN1	TEN1 subunit of CST complex	0.0734899	0.444108		57.3168	0.0831363	0.486628	4	22		56.6962	0.0866855	0.463503	41	25		59.1522	0.0734899	0.444108	6	21		GeneID:100134934	HGNC:37242	17q25.1	17	73975321	73996667	34	7	29
ALDH5A1	aldehyde dehydrogenase 5 family member A1	0.0597634	0.444163		147.321	0.0597634	0.444163	102	20		101.428	0.236547	0.655559	157	28		139.282	0.0760415	0.447347	100	21		GeneID:7915	HGNC:408	6p22.3	6	24495197	24537435	83	159	28
PDRG1	p53 and DNA damage regulated 1	0.0598112	0.444163		11.6832	0.0598112	0.444163	3	22		9.64484	0.103807	0.496224	133	23		10.8412	0.074991	0.445888	41	19		GeneID:81572	HGNC:16119	20q11.21	20	30532140	30539849	5	6	24
NOMO1	NODAL modulator 1	0.059889	0.444163		52.12	0.059889	0.444163	254	6		32.0384	0.313645	0.717189	138	13		46.998	0.0910369	0.47296	119	10		GeneID:23420	HGNC:30060	16p13.11	16	14927578	14990014	29	180	10
LRSAM1	leucine rich repeat and sterile alpha motif containing 1	0.0599943	0.444393		85.5007	0.0599943	0.444393	240	8		52.4932	0.320011	0.721137	68	34		73.4104	0.11101	0.508866	125	18		GeneID:90678	HGNC:25135	9q33.3	9	130213765	130265780	48	104	16
AAMP	angio associated migratory cell protein	0.0736853	0.444424		12.7483	0.0781148	0.4784	188	15		9.27032	0.18266	0.604448	199	32		12.9847	0.0736853	0.444424	199	17		GeneID:14	HGNC:18	2q35	2	219128852	219134860	6	275	25
OR51A2	olfactory receptor family 51 subfamily A member 2	0.0761175	0.444478		8.25527	0.422605	0.783738	99	65		18.7377	0.0761175	0.444478	114	28		16.2353	0.113363	0.510721	158	32		GeneID:401667	HGNC:14764	11p15.4	11	4976002	4976943	9	161	43
DNAJC5G	DnaJ heat shock protein family (Hsp40) member C5 gamma	0.0761655	0.444478		10.4187	0.299688	0.709561	181	23		16.5989	0.0761655	0.444478	211	8		11.7544	0.22425	0.642166	261	17		GeneID:285126	HGNC:24844	2p23.3	2	27498301	27504367	9	287	14
CYP11A1	cytochrome P450 family 11 subfamily A member 1	0.0762453	0.444478		11.8438	0.813484	0.950966	348	22		37.3736	0.0762453	0.444478	374	5		22.7002	0.336975	0.724165	335	17		GeneID:1583	HGNC:2590	15q24.1	15	74630103	74659987	21	260	9
NXPH3	neurexophilin 3	0.0763005	0.444553		5.87614	0.664676	0.897094	239	30		17.4142	0.0763005	0.444553	335	3		13.7063	0.159359	0.575237	401	12		GeneID:11248	HGNC:8077	17q21.33	17	47653233	47661189	9	350	10
BCL6	BCL6 transcription repressor	0.0763652	0.444633		47.6627	0.409032	0.776694	359	7		76.2302	0.0763652	0.444633	485	1		64.6868	0.150896	0.5649	526	2		GeneID:604	HGNC:1001	3q27.3	3	187439165	187463256	48	455	3
CLASP1	cytoplasmic linker associated protein 1	0.0763674	0.444633		192.337	0.17079	0.594822	422	4		224.935	0.0763674	0.444633	269	5		214.602	0.0984674	0.487262	424	4		GeneID:23332	HGNC:17088	2q14.2	2	122095352	122407038	155	354	6
USP32	ubiquitin specific peptidase 32	0.0764295	0.444633		106.535	0.367312	0.753107	126	26		152.464	0.0764295	0.444633	183	10		138.64	0.123462	0.527276	296	18		GeneID:84669	HGNC:19143	17q23.2	17	58254688	58469494	103	230	11
BIN1	bridging integrator 1	0.0764424	0.444633		110.56	0.362854	0.75076	307	12		158.159	0.0764424	0.444633	205	6		148.401	0.107359	0.501339	275	4		GeneID:274	HGNC:1052	2q14.3	2	127805599	127864730	105	284	6
ZNF782	zinc finger protein 782	0.060112	0.444886		40.3132	0.060112	0.444886	458	1		27.686	0.32341	0.723682	277	23		36.0574	0.11004	0.506037	274	13		GeneID:158431	HGNC:33110	9q22.33	9	99578551	99616796	25	366	13
HECTD2	HECT domain E3 ubiquitin protein ligase 2	0.0601686	0.445018		87.9124	0.0601686	0.445018	105	11		29.2543	0.948335	0.988163	135	45		61.99	0.256984	0.665013	86	22		GeneID:143279	HGNC:26736	10q23.32	10	93168992	93274577	54	141	17
NEBL	nebulette	0.0602175	0.445018		809.264	0.0602175	0.445018	246	5		627.172	0.396475	0.766566	96	13		744.978	0.125963	0.530708	176	8		GeneID:10529	HGNC:16932	10p12.31	10	21068902	21581979	612	139	9
CES2	carboxylesterase 2	0.0602467	0.445018		23.1267	0.0602467	0.445018	330	3		13.5085	0.261838	0.675749	282	17		21.4556	0.0773036	0.449508	460	3		GeneID:8824	HGNC:1864	16q22.1	16	66968374	66978999	11	367	6
GLRA3	glycine receptor alpha 3	0.0765851	0.445206		336.205	0.235504	0.655383	241	5		405.71	0.0765851	0.445206	78	7		401.43	0.0824095	0.459101	187	7		GeneID:8001	HGNC:4328	4q34.1	4	175558071	175750398	291	115	8
OR51T1	olfactory receptor family 51 subfamily T member 1	0.0766376	0.445234		1.87883	0.391313	0.770496	99	62		5.1515	0.0766376	0.445234	114	29		3.33077	0.189862	0.608477	158	45		GeneID:401665	HGNC:15205	11p15.4	11	4902930	4904313	2	161	45
SIX6	SIX homeobox 6	0.0683004	0.445356		9.27268	0.0683004	0.46105	166	12		7.81353	0.110744	0.509401	246	7		9.02875	0.0740416	0.445356	229	9		GeneID:4990	HGNC:10892	14q23.1	14	60975864	60979568	4	272	13
PTK6	protein tyrosine kinase 6	0.0740971	0.445356		29.0645	0.123471	0.539616	269	19		31.3377	0.0990326	0.48626	121	14		34.3781	0.0740971	0.445356	281	6		GeneID:5753	HGNC:9617	20q13.33	20	62159354	62168729	18	174	23
CTU1	cytosolic thiouridylase subunit 1	0.0742218	0.445356		45.4465	0.092982	0.49677	218	25		37.2177	0.166456	0.585959	63	36		48.6494	0.0742218	0.445356	94	15		GeneID:90353	HGNC:29590	19q13.41	19	51600863	51611666	25	100	34
GALNT6	polypeptide N-acetylgalactosaminyltransferase 6	0.0742295	0.445356		97.0727	0.0999529	0.506779	70	51		100.337	0.084193	0.458365	109	44		102.715	0.0742295	0.445356	55	49		GeneID:11226	HGNC:4128	12q13.13	12	51745036	51785190	67	81	58
ZBTB33	zinc finger and BTB domain containing 33	0.074272	0.445356		14.7414	0.0793896	0.481369	337	4		12.0156	0.157416	0.572887	311	11		15.006	0.074272	0.445356	194	7		GeneID:10009	HGNC:16682	Xq24	23	119384667	119392253	8	280	10
NOTUM	notum%2C palmitoleoyl-protein carboxylesterase	0.0743703	0.445356		17.3509	0.0911866	0.494993	312	7		17.329	0.0915468	0.474085	238	10		18.483	0.0743703	0.445356	336	6		GeneID:147111	HGNC:27106	17q25.3	17	79910383	79919063	9	318	11
ARHGAP23	Rho GTPase activating protein 23	0.0743708	0.445356		226.078	0.115021	0.529087	14	29		241.192	0.0842979	0.45845	225	35		247.261	0.0743708	0.445356	71	19		GeneID:57636	HGNC:29293	17q12	17	36584708	36668621	160	31	26
SYNE3	spectrin repeat containing nuclear envelope family member 3	0.0744347	0.445356		375.929	0.142637	0.562855	287	10		402.117	0.0820039	0.456358	328	6		406.497	0.0744347	0.445356	251	7		GeneID:161176	HGNC:19861	14q32.13	14	95873603	95982987	309	351	7
MMP24-AS1-EDEM2	MMP24-AS1-EDEM2 readthrough	0.0744679	0.445356		206.617	0.0947888	0.498224	418	2		189.723	0.139849	0.553178	133	36		217.009	0.0744679	0.445356	329	4		GeneID:111089941	NA	20q11.22	20	33703167	33865925	140	191	16
ZNF99	zinc finger protein 99	0.0604086	0.445453		45.2386	0.0604086	0.445453	35	6		18.4779	0.612187	0.866525	324	19		29.9667	0.240034	0.654769	290	4		GeneID:7652	HGNC:13175	19p12	19	22934985	22966953	24	64	8
ZP1	zona pellucida glycoprotein 1	0.0604276	0.445453		21.8241	0.0604276	0.445453	107	13		7.34534	0.677975	0.890107	88	90		9.43193	0.504308	0.820131	79	73		GeneID:22917	HGNC:13187	11q12.2	11	60635015	60643160	11	127	24
TMEM102	transmembrane protein 102	0.0605044	0.445491		5.63653	0.0605044	0.445491	137	13		0.682431	0.71061	0.903862	48	98		2.9067	0.235318	0.650689	73	50		GeneID:284114	HGNC:26722	17p13.1	17	7338754	7340998	2	79	30
TBX15	T-box transcription factor 15	0.0605378	0.445494		152.26	0.0605378	0.445494	460	1		74.953	0.672428	0.888579	378	17		108.273	0.273373	0.677005	448	7		GeneID:6913	HGNC:11594	1p12	1	119425670	119532133	94	462	3
RPL13A	ribosomal protein L13a	0.0606387	0.445494		21.9557	0.0606387	0.445494	218	15		13.5603	0.313721	0.717189	63	64		19.3693	0.101502	0.491534	94	25		GeneID:23521	HGNC:10304	19q13.33	19	49990865	49995565	12	100	29
PITPNB	phosphatidylinositol transfer protein beta	0.0607265	0.445494		65.0156	0.0607265	0.445494	265	3		34.3469	0.551644	0.84354	274	2		52.8811	0.156584	0.57196	412	3		GeneID:23760	HGNC:9002	22q12.1	22	28247657	28315244	39	359	2
BCAT1	branched chain amino acid transaminase 1	0.0607583	0.445494		345.834	0.0607583	0.445494	345	3		217.222	0.573743	0.851321	362	15		256.316	0.327385	0.717629	422	6		GeneID:586	HGNC:976	12p12.1	12	24962958	25102035	238	452	5
ELOVL5	ELOVL fatty acid elongase 5	0.0607697	0.445494		85.7229	0.0607697	0.445494	176	2		50.7606	0.52107	0.829345	221	22		64.7546	0.235669	0.650884	442	8		GeneID:60481	HGNC:21308	6p12.1	6	53132202	53213748	55	282	3
ZNF32	zinc finger protein 32	0.0746857	0.445888		10.8048	0.157532	0.581131	185	8		12.6247	0.0982207	0.48481	389	5		13.6759	0.0746857	0.445888	253	4		GeneID:7580	HGNC:13095	10q11.21	10	44139310	44144329	7	290	5
SPINK7	serine peptidase inhibitor Kazal type 7	0.0749358	0.445888		9.75519	0.0837674	0.487886	101	9		8.01346	0.155726	0.571937	91	11		10.0599	0.0749358	0.445888	92	8		GeneID:84651	HGNC:24643	5q32	5	147691986	147695482	5	133	12
OR56B4	olfactory receptor family 56 subfamily B member 4	0.0750428	0.445888		3.7331	0.15191	0.57492	489	4		5.03059	0.0808795	0.454351	114	31		5.18677	0.0750428	0.445888	428	6		GeneID:196335	HGNC:15248	11p15.4	11	6128914	6130065	2	161	42
CCDC78	coiled-coil domain containing 78	0.07509	0.445888		11.0733	0.209844	0.635081	129	54		14.3855	0.104968	0.499214	80	33		15.9935	0.07509	0.445888	305	16		GeneID:124093	HGNC:14153	16p13.3	16	772582	776880	8	119	38
ZNF596	zinc finger protein 596	0.0610491	0.446206		47.9483	0.0610491	0.446206	389	2		17.3475	0.620786	0.869897	552	7		27.8674	0.292838	0.693236	495	2		GeneID:169270	HGNC:27268	8p23.3	8	182137	197340	24	476	2
ARMH1	armadillo like helical domain containing 1	0.061057	0.446206		109.084	0.061057	0.446206	10	25		61.8857	0.554829	0.845279	12	61		75.6751	0.316324	0.709484	8	45		GeneID:339541	HGNC:34345	1p34.1	1	45140386	45191263	69	13	28
URGCP-MRPS24	URGCP-MRPS24 readthrough	0.061121	0.446206		62.3786	0.061121	0.446206	183	5		43.4277	0.267315	0.680349	152	16		51.9374	0.140596	0.551077	250	13		GeneID:100534592	HGNC:49188	7p13	7	43906157	43946195	37	215	9
CEP76	centrosomal protein 76	0.0611839	0.446206		60.9359	0.0611839	0.446206	356	4		40.7327	0.24639	0.662337	259	9		55.6892	0.0872733	0.467808	205	5		GeneID:79959	HGNC:25727	18p11.21	18	12661955	12702776	34	303	6
RHCG	Rh family C glycoprotein	0.0611862	0.446206		47.5892	0.0611862	0.446206	332	5		14.7023	0.792634	0.934785	510	12		30.235	0.249441	0.661215	501	10		GeneID:51458	HGNC:18140	15q26.1	15	90014638	90039814	25	434	5
IFT52	intraflagellar transport 52	0.0612524	0.446206		97.1908	0.0612524	0.446206	200	4		53.7585	0.37688	0.75625	434	3		75.9962	0.143335	0.554397	540	1		GeneID:51098	HGNC:15901	20q13.12	20	42219577	42275939	54	529	1
ZNF236	zinc finger protein 236	0.0612561	0.446206		204.605	0.0612561	0.446206	310	2		162.02	0.198432	0.622475	359	8		142.977	0.323084	0.714768	233	9		GeneID:7776	HGNC:13028	18q23	18	74534513	74684857	132	334	2
MOB2	MOB kinase activator 2	0.0612826	0.446206		33.8825	0.0612826	0.446206	99	15		23.0867	0.225466	0.646819	114	58		29.8947	0.0994544	0.489087	158	24		GeneID:81532	HGNC:24904	11p15.5	11	1490678	1508009	18	161	33
ATP13A1	ATPase 13A1	0.0613248	0.446206		44.2662	0.0613248	0.446206	72	20		27.8306	0.388378	0.763055	94	83		35.4301	0.171578	0.589666	172	39		GeneID:57130	HGNC:24215	19p13.11	19	19756007	19774485	27	134	35
PLVAP	plasmalemma vesicle associated protein	0.0613253	0.446206		124.278	0.0613253	0.446206	72	21		95.124	0.215671	0.637002	94	54		109.693	0.116167	0.51457	104	27		GeneID:83483	HGNC:13635	19p13.11	19	17462264	17488151	78	134	36
CADM1	cell adhesion molecule 1	0.0613447	0.446206		452.752	0.0613447	0.446206	461	1		384.401	0.164086	0.581901	543	1		426.857	0.0896019	0.470681	467	2		GeneID:23705	HGNC:5951	11q23.3	11	115039956	115375133	310	531	1
WDR38	WD repeat domain 38	0.0613623	0.446206		15.5733	0.0613623	0.446206	240	9		13.0042	0.106586	0.501775	68	17		8.99772	0.25288	0.662979	125	28		GeneID:401551	HGNC:23745	9q33.3	9	127615739	127620157	7	104	17
RABIF	RAB interacting factor	0.0613898	0.446206		29.5198	0.0613898	0.446206	78	18		5.61375	0.9328	0.983664	144	47		13.4925	0.474882	0.80508	195	28		GeneID:5877	HGNC:9797	1q32.1	1	202847410	202858277	15	201	9
MYO1H	myosin IH	0.0769263	0.446216		99.578	0.475466	0.812327	367	17		172.561	0.0769263	0.446216	17	12		136.057	0.196725	0.614741	450	11		GeneID:283446	HGNC:13879	12q24.11	12	109826524	109886176	107	27	17
APOL4	apolipoprotein L4	0.0752406	0.446219		79.7962	0.0783325	0.478961	64	38		72.8068	0.107935	0.504994	5	38		80.6828	0.0752406	0.446219	10	40		GeneID:80832	HGNC:14867	22q12.3	22	36585176	36600879	46	5	47
USP31	ubiquitin specific peptidase 31	0.0753069	0.446269		93.0773	0.100737	0.507578	313	11		85.3702	0.154389	0.570974	297	20		98.3016	0.0753069	0.446269	210	11		GeneID:57478	HGNC:20060	16p12.2	16	23072727	23160773	66	308	17
PIK3R6	phosphoinositide-3-kinase regulatory subunit 6	0.0753463	0.446269		139.589	0.0946809	0.498224	137	24		112.734	0.232846	0.653954	48	49		146.188	0.0753463	0.446269	73	23		GeneID:146850	HGNC:27101	17p13.1	17	8706040	8770994	94	79	32
TMEM182	transmembrane protein 182	0.0753495	0.446269		87.4267	0.100482	0.507116	73	6		85.105	0.114682	0.514831	90	3		92.4751	0.0753495	0.446269	82	4		GeneID:130827	HGNC:26391	2q12.1	2	103353394	103434138	61	132	6
OTOGL	otogelin like	0.0753763	0.446269		329.586	0.0978638	0.503576	504	1		310.102	0.137182	0.551034	528	1		344.552	0.0753763	0.446269	476	1		GeneID:283310	HGNC:26901	12q21.31	12	80493317	80774660	241	546	1
UBE2V2	ubiquitin conjugating enzyme E2 V2	0.0614268	0.44629		43.5755	0.0614268	0.44629	374	2		28.6646	0.290659	0.701868	249	8		39.3579	0.096356	0.484326	243	5		GeneID:7336	HGNC:12495	8q11.21	8	48920991	48977268	25	331	5
GDPD2	glycerophosphodiester phosphodiesterase domain containing 2	0.0770062	0.446484		11.6498	0.242031	0.662096	292	10		17.5572	0.0770062	0.446484	216	3		15.5238	0.114344	0.511598	387	7		GeneID:54857	HGNC:25974	Xq13.1	23	69643164	69653231	9	293	9
CHAF1B	chromatin assembly factor 1 subunit B	0.0770444	0.446484		17.2406	0.911612	0.979431	125	30		59.3902	0.0770444	0.446484	79	12		41.0448	0.267517	0.671964	126	19		GeneID:8208	HGNC:1911	21q22.12	21	37757690	37791313	35	118	15
FLI1	Fli-1 proto-oncogene%2C ETS transcription factor	0.0770788	0.446489		179.355	0.662998	0.896092	146	14		284.141	0.0770788	0.446489	35	6		193.248	0.545529	0.839684	42	13		GeneID:2313	HGNC:3749	11q24.3	11	128556430	128683162	206	56	7
LILRB1	leukocyte immunoglobulin like receptor B1	0.0770931	0.446489		66.1123	0.20032	0.625458	202	30		87.4436	0.0770931	0.446489	343	13		83.3479	0.0927395	0.476687	116	23		GeneID:10859	HGNC:6605	19q13.42	19	55128583	55149007	50	306	26
KCNH2	potassium voltage-gated channel subfamily H member 2	0.0754896	0.446495		61.7888	0.144431	0.565558	115	19		63.7303	0.129334	0.539896	356	9		73.012	0.0754896	0.446495	207	7		GeneID:3757	HGNC:6251	7q36.1	7	150642049	150675409	42	207	13
CCDC54	coiled-coil domain containing 54	0.0771825	0.446597		2.36674	0.492006	0.821927	496	5		6.85565	0.0771825	0.446597	336	5		5.30681	0.148859	0.562145	438	3		GeneID:84692	HGNC:30703	3q13.12	3	107096286	107097482	3	424	4
EMB	embigin	0.077273	0.446836		7.14737	0.998806	0.999612	243	24		51.1979	0.077273	0.446836	488	1		28.231	0.439507	0.786724	375	4		GeneID:133418	HGNC:30465	5q11.1	5	49692026	49737122	30	550	1
SH3D19	SH3 domain containing 19	0.071562	0.446863		241.152	0.071562	0.467326	76	9		201.22	0.179947	0.600311	264	8		238.773	0.0756716	0.446863	109	8		GeneID:152503	HGNC:30418	4q31.3	4	152041433	152246757	162	144	13
NLRC5	NLR family CARD domain containing 5	0.077304	0.446877		253.75	0.364411	0.751374	420	25		335.472	0.077304	0.446877	410	3		304.789	0.14549	0.558346	463	4		GeneID:84166	HGNC:29933	16q13	16	57023469	57117432	241	486	6
TSN	translin	0.0757098	0.44688		11.2987	0.138715	0.558337	422	3		13.1493	0.086472	0.463105	269	6		13.6696	0.0757098	0.44688	424	3		GeneID:7247	HGNC:12379	2q14.3	2	122513227	122525429	7	354	5
MAGEB4	MAGE family member B4	0.0757225	0.44688		3.06818	0.0820044	0.485781	403	3		2.39732	0.124092	0.532415	406	3		3.19988	0.0757225	0.44688	409	3		GeneID:4115	HGNC:6811	Xp21.2	23	30260117	30262304	1	482	4
INTS8	integrator complex subunit 8	0.0615566	0.446881		90.5589	0.0615566	0.446881	147	2		54.3766	0.368234	0.752954	347	16		63.622	0.232606	0.648702	227	9		GeneID:55656	HGNC:26048	8q22.1	8	95835515	95893974	53	250	5
NAA38	N-alpha-acetyltransferase 38%2C NatC auxiliary subunit	0.0615967	0.446881		61.5872	0.0615967	0.446881	137	14		27.5297	0.626257	0.871298	48	87		43.0762	0.227383	0.644914	73	47		GeneID:84316	HGNC:28212	17p13.1	17	7759999	7788738	35	79	31
STK17B	serine/threonine kinase 17b	0.061604	0.446881		61.2715	0.061604	0.446881	5	19		35.2287	0.456147	0.79737	42	18		43.6819	0.241434	0.655176	11	16		GeneID:9262	HGNC:11396	2q32.3	2	196998307	197036302	37	11	19
SOX4	SRY-box transcription factor 4	0.0757924	0.446934		9.85622	0.107271	0.518342	516	1		9.14214	0.130031	0.540626	525	1		11.1392	0.0757924	0.446934	477	1		GeneID:6659	HGNC:11200	6p22.3	6	21593982	21598850	5	548	1
PRPH	peripherin	0.0758614	0.446934		9.99189	0.111721	0.526726	18	25		10.804	0.0920085	0.475016	223	16		11.6142	0.0758614	0.446934	53	18		GeneID:5630	HGNC:9461	12q13.12	12	49688930	49692469	5	36	24
FLNA	filamin A	0.0758651	0.446934		23.0164	0.099661	0.506333	60	24		23.702	0.0907178	0.472417	97	25		25.0101	0.0758651	0.446934	80	21		GeneID:2316	HGNC:3754	Xq28	23	153576899	153603002	13	111	29
SPTBN2	spectrin beta%2C non-erythrocytic 2	0.0758754	0.446934		51.279	0.0834825	0.487414	74	17		43.2163	0.171107	0.590946	231	45		52.3625	0.0758754	0.446934	162	23		GeneID:6712	HGNC:11276	11q13.2	11	66449968	66496687	33	142	34
CSTA	cystatin A	0.0774189	0.447403		18.2599	0.402789	0.773673	127	20		32.1377	0.0774189	0.447403	10	21		28.4978	0.122613	0.525488	513	2		GeneID:1475	HGNC:2481	3q21.1	3	122044095	122060816	18	17	24
GAMT	guanidinoacetate N-methyltransferase	0.0761309	0.44759		11.8599	0.181806	0.607312	144	52		14.8269	0.093053	0.477377	75	26		15.6959	0.0761309	0.44759	99	20		GeneID:2593	HGNC:4136	19p13.3	19	1397025	1401541	8	112	31
PPIL4	peptidylprolyl isomerase like 4	0.0630813	0.44777		30.5904	0.0630813	0.450762	116	8		20.2818	0.317153	0.719296	310	17		29.467	0.0762096	0.44777	169	6		GeneID:85313	HGNC:15702	6q25.1	6	149825631	149867179	18	208	8
EXO5	exonuclease 5	0.0762584	0.447916		31.2811	0.0801385	0.483092	10	29		25.7764	0.164376	0.582708	12	26		31.6538	0.0762584	0.447916	8	22		GeneID:64789	HGNC:26115	1p34.2	1	40974439	40981710	18	13	34
HLA-DQB2	major histocompatibility complex%2C class II%2C DQ beta 2	0.0775596	0.447938		22.2639	0.353877	0.743948	31	166		41.2365	0.0775596	0.447938	53	31		34.0661	0.133588	0.543421	52	121		GeneID:3120	HGNC:4945	6p21.32	6	32723875	32731309	22	58	114
GNMT	glycine N-methyltransferase	0.0776656	0.448146		7.63569	0.26601	0.682112	7	31		13.3679	0.0776656	0.448146	20	16		12.5737	0.0920141	0.474674	5	14		GeneID:27232	HGNC:4415	6p21.1	6	42928492	42931618	6	9	21
B4GALNT2	beta-1%2C4-N-acetyl-galactosaminyltransferase 2	0.0776837	0.448146		74.4227	0.459131	0.804886	1	84		117.661	0.0776837	0.448146	1	66		103.61	0.14436	0.556726	1	73		GeneID:124872	HGNC:24136	17q21.32	17	47209822	47254202	77	1	75
SMIM10L1	small integral membrane protein 10 like 1	0.0776918	0.448146		5.2902	0.830542	0.956299	236	91		20.7387	0.0776918	0.448146	280	12		12.5884	0.316071	0.709343	509	16		GeneID:100129361	HGNC:49847	12p13.2	12	11323793	11328615	11	378	8
PTBP3	polypyrimidine tract binding protein 3	0.0777711	0.448345		66.826	0.596347	0.867971	497	10		114.274	0.0777711	0.448345	260	9		91.7474	0.215455	0.633453	320	19		GeneID:9991	HGNC:10253	9q32	9	114979995	115095944	77	347	15
CCNJL	cyclin J like	0.0778328	0.448345		172.449	0.138817	0.558337	138	15		191.561	0.0778328	0.448345	50	9		184.132	0.0977325	0.486003	51	11		GeneID:79616	HGNC:25876	5q33.3	5	159676090	159766577	131	78	11
CKM	creatine kinase%2C M-type	0.0778658	0.448345		53.0033	0.323697	0.725499	32	84		78.1441	0.0778658	0.448345	24	28		70.3248	0.123699	0.527475	20	39		GeneID:1158	HGNC:1994	19q13.32	19	45809671	45826133	48	33	50
CD82	CD82 molecule	0.0778685	0.448345		129.886	0.315236	0.720946	298	36		176.055	0.0778685	0.448345	9	21		166.486	0.106044	0.498166	72	15		GeneID:3732	HGNC:6210	11p11.2	11	44587213	44641908	118	16	23
USP53	ubiquitin specific peptidase 53	0.0778943	0.448345		67.1726	0.489374	0.819726	109	16		111.931	0.0778943	0.448345	320	6		90.2647	0.198128	0.617314	384	11		GeneID:54532	HGNC:29255	4q26	4	120133868	120216673	72	195	11
MAPK1IP1L	mitogen-activated protein kinase 1 interacting protein 1 like	0.0779012	0.448345		7.63929	0.925515	0.983555	336	16		31.6704	0.0779012	0.448345	446	3		18.0578	0.395541	0.760057	557	4		GeneID:93487	HGNC:19840	14q22.3	14	55518365	55536912	18	438	5
H2AC6	H2A clustered histone 6	0.0779304	0.448345		3.49001	0.307354	0.714837	102	48		6.98298	0.0779304	0.448345	157	18		6.31387	0.101074	0.491221	100	28		GeneID:8334	HGNC:4733	6p22.2	6	26124400	26124918	3	159	33
CISD3	CDGSH iron sulfur domain 3	0.0619582	0.448477		22.1842	0.0619582	0.448477	14	17		17.8791	0.125176	0.533651	225	48		18.801	0.107514	0.501449	71	23		GeneID:284106	HGNC:27578	17q12	17	36886594	36891858	11	31	20
FCRL6	Fc receptor like 6	0.0619917	0.448477		45.1259	0.0619917	0.448477	123	5		21.7261	0.581944	0.853729	93	59		33.9815	0.193223	0.611866	151	19		GeneID:343413	HGNC:31910	1q23.2	1	159770302	159786047	26	137	16
RAPGEF6	Rap guanine nucleotide exchange factor 6	0.0619924	0.448477		164.744	0.0619924	0.448477	36	11		123.26	0.22737	0.64908	506	5		133.372	0.164733	0.581431	232	14		GeneID:51735	HGNC:20655	5q31.1	5	130759614	130970922	105	65	11
SLC31A2	solute carrier family 31 member 2	0.0764986	0.44848		43.3411	0.111314	0.526307	497	3		43.3414	0.111312	0.510753	260	12		48.8644	0.0764986	0.44848	320	5		GeneID:1318	HGNC:11017	9q32	9	115913287	115926420	26	347	14
CAPN10	calpain 10	0.0765258	0.44848		32.4733	0.0766027	0.474596	248	5		27.6973	0.157662	0.572887	276	16		32.4797	0.0765258	0.44848	302	11		GeneID:11132	HGNC:1477	2q37.3	2	241526151	241538521	20	357	11
SEMA6A	semaphorin 6A	0.0765336	0.44848		351.418	0.114964	0.529087	473	2		323.321	0.197059	0.621073	424	6		371.256	0.0765336	0.44848	453	2		GeneID:57556	HGNC:10738	5q23.1	5	115779251	115910519	273	498	4
BTNL10	butyrophilin like 10	0.0765414	0.44848		6.65308	0.0846151	0.489832	56	11		6.19529	0.102445	0.493864	146	11		6.89328	0.0765414	0.44848	78	12		GeneID:100129094	HGNC:42540	1q42.13	1	228698060	228699989	3	105	10
CYYR1	cysteine and tyrosine rich 1	0.0765974	0.448494		256.841	0.121555	0.537534	494	2		250.532	0.140891	0.55396	407	5		275.896	0.0765974	0.448494	479	1		GeneID:116159	HGNC:16274	21q21.3	21	27838535	27945605	195	520	2
YPEL2	yippee like 2	0.0766339	0.448567		94.9244	0.118062	0.533345	126	8		90.2043	0.146635	0.559614	508	4		104.371	0.0766339	0.448567	296	10		GeneID:388403	HGNC:18326	17q22	17	57409016	57479090	67	230	12
F10	coagulation factor X	0.078058	0.448666		28.318	0.898671	0.975426	266	22		72.4171	0.078058	0.448666	136	6		52.1732	0.313847	0.707503	148	11		GeneID:2159	HGNC:3528	13q34	13	113777113	113803843	47	192	9
BAZ1A	bromodomain adjacent to zinc finger domain 1A	0.0780976	0.448666		162.086	0.179756	0.606112	131	9		194.578	0.0780976	0.448666	281	4		154.578	0.216719	0.634767	228	13		GeneID:11177	HGNC:960	14q13.1	14	35221937	35344566	127	238	11
MAGEA10	MAGE family member A10	0.0782019	0.448666		5.65521	0.541873	0.846022	60	69		13.6104	0.0782019	0.448666	97	21		8.15555	0.312879	0.707288	80	54		GeneID:4109	HGNC:6797	Xq28	23	151301782	151307049	7	111	30
INHBE	inhibin subunit beta E	0.0782151	0.448666		3.12103	0.359729	0.748213	498	25		6.89913	0.0782151	0.448666	473	2		2.68019	0.427837	0.779579	531	19		GeneID:83729	HGNC:24029	12q13.3	12	57849090	57851808	3	534	2
FAM200B	family with sequence similarity 200 member B	0.0621879	0.448692		23.635	0.0621879	0.44902	434	2		16.5716	0.192102	0.614832	232	11		22.2903	0.0768649	0.448692	248	5		GeneID:285550	HGNC:27740	4p15.32	4	15683450	15692070	12	312	7
C1orf74	chromosome 1 open reading frame 74	0.0630265	0.448692		11.8861	0.0630265	0.450762	197	8		8.99506	0.131557	0.541625	11	17		11.1018	0.0767778	0.448692	26	15		GeneID:148304	HGNC:26319	1q32.2	1	209952553	209957904	5	18	16
NDUFB9	NADH:ubiquinone oxidoreductase subunit B9	0.0700034	0.448692		25.4008	0.0700034	0.463716	271	3		24.5372	0.0807238	0.454264	271	4		24.8422	0.0767647	0.448692	200	4		GeneID:4715	HGNC:7704	8q24.13	8	125551364	125562220	14	289	5
CLDN8	claudin 8	0.0767177	0.448692		6.65196	0.164786	0.589429	177	12		8.66399	0.0880067	0.46671	407	2		9.10878	0.0767177	0.448692	368	4		GeneID:9073	HGNC:2050	21q22.11	21	31586324	31588415	4	283	5
KRTAP3-3	keratin associated protein 3-3	0.0767831	0.448692		11.1883	0.149453	0.571187	22	49		13.2671	0.0893316	0.469191	225	38		13.8744	0.0767831	0.448692	115	36		GeneID:85293	HGNC:18890	17q21.2	17	39149682	39150416	7	47	48
SIGLEC9	sialic acid binding Ig like lectin 9	0.0768366	0.448692		32.5397	0.133395	0.553748	218	31		36.903	0.0859176	0.461337	63	18		38.0021	0.0768366	0.448692	94	18		GeneID:27180	HGNC:10878	19q13.41	19	51628137	51639520	21	100	36
GCOM1	GRINL1A complex locus 1	0.076896	0.448692		265.409	0.108659	0.5204	388	7		238.143	0.184861	0.607127	149	11		282.473	0.076896	0.448692	206	6		GeneID:145781	HGNC:26424	15q21.3	15	57884102	58009755	190	211	6
PRKCG	protein kinase C gamma	0.0782804	0.448902		24.3759	0.634722	0.884033	202	94		51.2912	0.0782804	0.448902	343	14		38.2555	0.236352	0.651843	346	13		GeneID:5582	HGNC:9402	19q13.42	19	54385451	54410906	31	306	28
FBXO24	F-box protein 24	0.0621061	0.448951		22.4005	0.0621061	0.448951	42	36		14.8071	0.256349	0.671528	85	74		17.3096	0.162756	0.579346	93	52		GeneID:26261	HGNC:13595	7q22.1	7	100183951	100198740	12	76	55
ATP6AP2	ATPase H+ transporting accessory protein 2	0.0621694	0.44902		34.8981	0.0621694	0.44902	452	2		17.0848	0.425333	0.781668	278	14		29.2325	0.112837	0.510355	352	6		GeneID:10159	HGNC:18305	Xp11.4	23	40440222	40466100	18	370	5
POLN	DNA polymerase nu	0.0769869	0.449082		138.893	0.13461	0.554244	37	21		140.28	0.129716	0.539998	39	15		160.29	0.0769869	0.449082	23	12		GeneID:353497	HGNC:18870	4p16.3	4	2073645	2243848	102	42	21
PDCD6	programmed cell death 6	0.0783532	0.449182		124.128	0.216335	0.639652	204	16		174.094	0.0783532	0.449182	239	10		161.763	0.0999877	0.489541	241	14		GeneID:10016	HGNC:8765	5p15.33	5	271761	315089	99	310	13
OR5D14	olfactory receptor family 5 subfamily D member 14	0.0622447	0.449256		9.11625	0.0622447	0.449256	244	6		2.20024	0.688981	0.894369	292	54		2.00667	0.72476	0.913632	446	48		GeneID:219436	HGNC:15281	11q11	11	55563032	55563976	4	353	12
ARHGEF19	Rho guanine nucleotide exchange factor 19	0.0771322	0.449376		22.9234	0.10583	0.515371	79	9		23.3497	0.0994423	0.486589	266	7		25.1022	0.0771322	0.449376	180	8		GeneID:128272	HGNC:26604	1p36.13	1	16524349	16539147	14	352	9
DLG3	discs large MAGUK scaffold protein 3	0.0771336	0.449376		55.3729	0.154169	0.577592	292	6		63.6683	0.0879194	0.46671	216	4		65.5872	0.0771336	0.449376	387	5		GeneID:1741	HGNC:2902	Xq13.1	23	69664685	69725340	40	293	10
OR6P1	olfactory receptor family 6 subfamily P member 1	0.062288	0.449394		24.7654	0.062288	0.449394	123	6		7.97733	0.838295	0.950282	93	78		15.9836	0.305553	0.70301	255	11		GeneID:128366	HGNC:15036	1q23.1	1	158530396	158540370	14	137	17
UNC5A	unc-5 netrin receptor A	0.0771694	0.449444		120.957	0.263502	0.68002	475	6		152.416	0.0882868	0.466826	139	6		156.094	0.0771694	0.449444	259	6		GeneID:90249	HGNC:12567	5q35.2	5	176237560	176307899	105	196	15
TARM1	T cell-interacting%2C activating receptor on myeloid cells 1	0.0772362	0.449508		50.1838	0.116073	0.530398	202	22		47.116	0.142214	0.554833	343	19		56.3003	0.0772362	0.449508	346	5		GeneID:441864	HGNC:37250	19q13.42	19	54573149	54584634	31	306	27
PAX4	paired box 4	0.0784967	0.449519		3.45878	0.895665	0.973998	84	43		16.9912	0.0784967	0.449519	258	10		9.11615	0.396503	0.760793	191	34		GeneID:5078	HGNC:8618	7q32.1	7	127250346	127258196	9	162	18
ACSM2A	acyl-CoA synthetase medium chain family member 2A	0.0785412	0.449519		41.7882	0.679393	0.903026	313	37		88.7776	0.0785412	0.449519	297	14		66.8867	0.219432	0.636894	210	19		GeneID:123876	HGNC:32017	16p12.3	16	20462843	20498991	55	308	18
DHX29	DExH-box helicase 29	0.0785537	0.449519		29.6819	0.543735	0.846483	243	13		51.3033	0.0785537	0.449519	220	4		38.2421	0.277954	0.680347	347	7		GeneID:54505	HGNC:15815	5q11.2	5	54551883	54603522	33	301	6
PAX9	paired box 9	0.0785568	0.449519		36.6728	0.483062	0.816281	131	20		61.1048	0.0785568	0.449519	191	6		48.9519	0.204126	0.623141	228	12		GeneID:5083	HGNC:8623	14q13.3	14	37126773	37148567	39	238	12
CLPP	caseinolytic mitochondrial matrix peptidase proteolytic subunit	0.0786374	0.44953		18.1234	0.263889	0.680172	179	47		28.5899	0.0786374	0.44953	75	22		24.1797	0.129731	0.535754	99	29		GeneID:8192	HGNC:2084	19p13.3	19	6361542	6370253	15	112	32
SPRY1	sprouty RTK signaling antagonist 1	0.0786744	0.44953		11.9369	0.393279	0.771226	109	11		22.5597	0.0786744	0.44953	489	1		18.7542	0.139437	0.550397	384	8		GeneID:10252	HGNC:11269	4q28.1	4	124317950	124324915	12	195	12
CDC42EP5	CDC42 effector protein 5	0.0786903	0.44953		15.9396	0.52274	0.836995	202	74		39.5924	0.0786903	0.44953	343	15		29.9319	0.17104	0.589242	116	42		GeneID:148170	HGNC:17408	19q13.42	19	54976210	54984443	20	306	29
GAB1	GRB2 associated binding protein 1	0.0787318	0.44953		131.641	0.279162	0.693091	428	7		173.523	0.0787318	0.44953	490	1		161.391	0.11371	0.510721	469	2		GeneID:2549	HGNC:4066	4q31.21	4	144258029	144395718	118	508	2
LAP3	leucine aminopeptidase 3	0.0787352	0.44953		10.1716	0.91111	0.979378	434	23		36.1427	0.0787352	0.44953	232	7		21.4354	0.366714	0.741736	248	12		GeneID:51056	HGNC:18449	4p15.32	4	17578821	17609593	21	312	9
C17orf100	chromosome 17 open reading frame 100	0.0787504	0.44953		1.90804	0.491057	0.82113	137	82		7.94197	0.0787504	0.44953	48	25		5.88672	0.139596	0.550534	73	34		GeneID:388327	HGNC:34494	17p13.1	17	6555082	6556795	3	79	35
RNF135	ring finger protein 135	0.0787629	0.44953		8.90817	0.848137	0.960854	8	69		24.3717	0.0787629	0.44953	25	13		15.7714	0.388594	0.756323	14	49		GeneID:84282	HGNC:21158	17q11.2	17	29298057	29326929	15	21	33
TMEM59L	transmembrane protein 59 like	0.0788032	0.44953		32.6965	0.138002	0.558315	72	31		38.444	0.0788032	0.44953	94	26		33.9622	0.121855	0.524029	172	32		GeneID:25789	HGNC:13237	19p13.11	19	18723680	18731849	22	134	40
OMG	oligodendrocyte myelin glycoprotein	0.0788721	0.44953		1.62486	0.444479	0.798691	8	47		5.09841	0.0788721	0.44953	25	14		3.7837	0.151809	0.566236	14	27		GeneID:4974	HGNC:8135	17q11.2	17	29621665	29624257	2	21	34
GNGT2	G protein subunit gamma transducin 2	0.077504	0.449987		19.9278	0.179608	0.605972	1	60		24.6378	0.086694	0.463503	1	68		25.3435	0.077504	0.449987	1	61		GeneID:2793	HGNC:4412	17q21.32	17	47283596	47287936	14	1	74
RNF180	ring finger protein 180	0.062425	0.450007		154.708	0.062425	0.450007	463	1		120.35	0.291442	0.701868	151	14		130.066	0.195019	0.614032	489	3		GeneID:285671	HGNC:27752	5q12.3	5	63461670	63668696	109	214	9
FRMD1	FERM domain containing 1	0.0789927	0.450055		40.9247	0.799125	0.945713	289	20		99.9282	0.0789927	0.450055	188	5		64.5588	0.374299	0.747833	157	16		GeneID:79981	HGNC:21240	6q27	6	168453775	168482237	62	234	9
ZNF527	zinc finger protein 527	0.0790385	0.450066		17.3139	0.695312	0.911006	136	67		37.0438	0.0790385	0.450066	206	22		28.6034	0.231538	0.648297	231	28		GeneID:84503	HGNC:29385	19q13.12	19	37862001	37883968	23	241	24
NBR1	NBR1 autophagy cargo receptor	0.0740207	0.450108		42.0691	0.0740207	0.470714	1	39		36.7609	0.109331	0.506884	1	72		41.4181	0.0775973	0.450108	1	62		GeneID:4077	HGNC:6746	17q21.31	17	41322426	41363707	22	1	72
PBX4	PBX homeobox 4	0.0775816	0.450108		61.9338	0.0938749	0.497561	72	26		55.3255	0.15257	0.569029	94	39		64.5136	0.0775816	0.450108	172	19		GeneID:80714	HGNC:13403	19p13.11	19	19672522	19729496	41	134	39
IST1	IST1 factor associated with ESCRT-III	0.0776882	0.450215		60.7415	0.124565	0.541044	162	49		65.5438	0.087087	0.465071	49	50		67.0603	0.0776882	0.450215	120	51		GeneID:9798	HGNC:28977	16q22.2	16	71928311	71965102	43	80	59
ERMARD	ER membrane associated RNA degradation	0.077833	0.450323		59.5201	0.0897791	0.494667	289	6		54.0813	0.135577	0.548635	188	7		61.3849	0.077833	0.450323	157	8		GeneID:55780	HGNC:21056	6q27	6	170151718	170181696	38	234	8
RAB43	RAB43%2C member RAS oncogene family	0.0778518	0.450323		30.6953	0.139573	0.559542	293	8		33.407	0.0918244	0.474825	66	9		34.44	0.0778518	0.450323	117	12		GeneID:339122	HGNC:19983	3q21.3	3	128806412	128840993	22	103	12
CYP4F22	cytochrome P450 family 4 subfamily F member 22	0.0626032	0.450448		144.667	0.0626032	0.450448	122	13		85.4043	0.528764	0.832008	94	97		112.314	0.217662	0.635227	104	47		GeneID:126410	HGNC:26820	19p13.12	19	15619336	15663128	93	164	21
AVIL	advillin	0.0791692	0.450491		21.8251	0.253604	0.671879	498	16		29.7698	0.0791692	0.450491	473	3		20.8186	0.290989	0.691864	531	10		GeneID:10677	HGNC:14188	12q14.1	12	58191159	58209852	18	534	3
OR5K1	olfactory receptor family 5 subfamily K member 1	0.0626466	0.450494		21.0711	0.0626466	0.450494	465	1		14.7408	0.182257	0.60408	453	4		19.1217	0.0872081	0.467808	494	2		GeneID:26339	HGNC:8349	3q11.2	3	98182045	98191768	10	515	2
CNNM4	cyclin and CBS domain divalent metal cation transport mediator 4	0.0626716	0.450494		56.1785	0.0626716	0.450494	455	2		32.4033	0.416626	0.77748	416	8		44.6479	0.156529	0.57196	524	2		GeneID:26504	HGNC:105	2q11.2	2	97426639	97477611	33	491	3
ABHD16A	abhydrolase domain containing 16A%2C phospholipase	0.0627076	0.450494		35.9066	0.0627076	0.450494	31	88		26.409	0.223776	0.645798	53	70		33.7828	0.0840633	0.461662	52	97		GeneID:7920	HGNC:13921	6p21.33	6	31654732	31671101	21	58	102
PPM1F	protein phosphatase%2C Mg2+/Mn2+ dependent 1F	0.0779842	0.450669		39.9606	0.22376	0.645584	295	20		50.6177	0.107113	0.502746	128	18		55.2985	0.0779842	0.450669	203	16		GeneID:9647	HGNC:19388	22q11.22	22	22273798	22307220	32	183	21
TLX1	T cell leukemia homeobox 1	0.0628375	0.450762		26.0971	0.0628375	0.450762	34	13		16.902	0.234681	0.654857	495	4		16.3889	0.252068	0.66292	65	23		GeneID:3195	HGNC:5056	10q24.31	10	102891057	102897546	13	62	23
TSR2	TSR2 ribosome maturation factor	0.0629599	0.450762		11.1946	0.0629599	0.450762	319	3		2.98722	0.65355	0.882013	492	30		6.38027	0.264658	0.669766	435	11		GeneID:90121	HGNC:25455	Xp11.22	23	54466837	54474465	5	423	4
SLC20A2	solute carrier family 20 member 2	0.0629665	0.450762		194.658	0.0629665	0.450762	262	5		93.1775	0.787725	0.933839	437	16		111.508	0.569472	0.850188	348	17		GeneID:6575	HGNC:10947	8p11.21	8	42273993	42397097	126	375	5
YEATS4	YEATS domain containing 4	0.0630285	0.450762		54.9496	0.0630285	0.450762	256	3		24.6555	0.610617	0.86575	234	21		41.6459	0.17871	0.595272	312	5		GeneID:8089	HGNC:24859	12q15	12	69753523	69784650	31	314	7
PPP2R3B.XY	protein phosphatase 2 regulatory subunit B''beta	0.0630296	0.450762		142.14	0.0630296	0.450762	317	4		85.1317	0.407302	0.772025	26	10		124.479	0.11492	0.512304	45	6		GeneID:28227	HGNC:13417	Xp22.33	25	294668	347642	85	40	6
NAT8	N-acetyltransferase 8 (putative)	0.0631294	0.450762		5.53813	0.0631294	0.450762	232	5		2.19209	0.328791	0.727174	263	26		4.51486	0.103732	0.494361	306	13		GeneID:9027	HGNC:18069	2p13.1	2	73867850	73869549	2	346	15
GPR137C	G protein-coupled receptor 137C	0.0632271	0.450762		112.264	0.0632271	0.450762	71	6		99.1212	0.124292	0.532807	243	8		104.724	0.0933424	0.477226	147	7		GeneID:283554	HGNC:25445	14q22.1	14	53019554	53104431	73	129	7
STOML1	stomatin like 1	0.0632671	0.450786		29.7166	0.0632671	0.450786	40	6		19.4358	0.222001	0.644065	374	13		26.5032	0.0928958	0.476733	335	5		GeneID:9399	HGNC:14560	15q24.1	15	74271267	74286963	15	260	7
ALDH1L2	aldehyde dehydrogenase 1 family member L2	0.0632867	0.450786		137.923	0.0632867	0.450786	68	9		123.525	0.107558	0.504059	17	17		105.954	0.203098	0.621362	21	19		GeneID:160428	HGNC:26777	12q23.3	12	105413568	105478236	85	27	15
GPR19	G protein-coupled receptor 19	0.0633139	0.450786		87.4077	0.0633139	0.450786	119	4		80.5049	0.0935439	0.478258	280	14		71.8751	0.150908	0.5649	168	9		GeneID:2842	HGNC:4473	12p13.1	12	12813824	12849117	52	217	10
ZNF597	zinc finger protein 597	0.0633272	0.450786		26.1195	0.0633272	0.450786	129	14		13.224	0.452206	0.795272	80	88		23.0511	0.103138	0.4929	178	19		GeneID:146434	HGNC:26573	16p13.3	16	3482414	3493504	14	119	31
KPNA6	karyopherin subunit alpha 6	0.0783571	0.451148		64.5516	0.107677	0.518342	51	21		65.8252	0.0962156	0.481672	72	25		68.1328	0.0783571	0.451148	49	22		GeneID:23633	HGNC:6399	1p35.1	1	32573657	32642164	47	75	30
LRRIQ4	leucine rich repeats and IQ motif containing 4	0.0634416	0.451256		33.1788	0.0634416	0.451256	86	8		14.4214	0.662719	0.885301	45	27		23.4783	0.237193	0.651843	61	22		GeneID:344657	HGNC:34298	3q26.2	3	169539679	169555561	19	71	15
IL4I1	interleukin 4 induced 1	0.06359	0.451817		109.567	0.06359	0.451817	218	17		95.4598	0.120828	0.526509	63	23		43.6746	0.813764	0.947677	94	143		GeneID:259307	HGNC:19094	19q13.33	19	50392911	50432761	66	100	31
OR2V1	olfactory receptor family 2 subfamily V member 1	0.0786101	0.451931		30.6857	0.101087	0.507786	164	11		31.5768	0.0925458	0.475906	384	3		33.2256	0.0786101	0.451931	423	3		GeneID:26693	HGNC:8280	5q35.3	5	180550122	180558169	17	470	3
CSGALNACT2	chondroitin sulfate N-acetylgalactosaminyltransferase 2	0.0795795	0.451981		32.6599	0.223152	0.645584	185	10		41.9248	0.0795795	0.451981	389	3		38.3855	0.119473	0.520281	253	5		GeneID:55454	HGNC:24292	10q11.21	10	43633893	43680756	26	290	7
VAV3	vav guanine nucleotide exchange factor 3	0.0796181	0.451981		540.272	0.315073	0.720902	378	25		662.516	0.0796181	0.451981	361	5		640.18	0.104936	0.496174	405	10		GeneID:10451	HGNC:12659	1p13.3	1	108113783	108507802	501	451	8
WLS	Wnt ligand secretion mediator	0.0796613	0.451981		357.359	0.0871676	0.493127	170	9		362.02	0.0796613	0.451981	250	8		343.192	0.114071	0.510721	201	11		GeneID:79971	HGNC:30238	1p31.3	1	68564142	68698229	261	276	11
ZNF302	zinc finger protein 302	0.0797416	0.451981		16.386	0.345038	0.738439	136	38		26.3556	0.0797416	0.451981	208	10		20.2082	0.201843	0.62003	282	13		GeneID:55900	HGNC:13848	19q13.11	19	35168583	35177301	15	241	25
ODF2	outer dense fiber of sperm tails 2	0.0797512	0.451981		24.7326	0.467392	0.809287	120	56		41.2371	0.0797512	0.451981	173	8		28.2436	0.333674	0.721604	110	42		GeneID:4957	HGNC:8114	9q34.11	9	131217464	131263571	26	170	28
KCNA1	potassium voltage-gated channel subfamily A member 1	0.0797887	0.451981		4.46197	0.923979	0.983092	375	10		22.0458	0.0797887	0.451981	252	6		13.0842	0.332098	0.72032	289	20		GeneID:3736	HGNC:6218	12p13.32	12	5019071	5027422	12	333	9
MYH3	myosin heavy chain 3	0.0798007	0.451981		28.3324	0.305079	0.713076	137	57		47.7602	0.0798007	0.451981	387	3		37.6789	0.156063	0.5719	73	36		GeneID:4621	HGNC:7573	17p13.1	17	10531849	10560626	26	472	3
CXXC5	CXXC finger protein 5	0.0798589	0.451981		36.0849	0.250732	0.669133	331	35		49.2751	0.0798589	0.451981	295	19		47.5675	0.0928656	0.476733	337	22		GeneID:51523	HGNC:26943	5q31.2	5	139026884	139063467	30	381	26
MEMO1	mediator of cell motility 1	0.0798944	0.451981		149.281	0.147553	0.568941	150	7		167.583	0.0798944	0.451981	36	7		155.574	0.119768	0.520306	35	7		GeneID:51072	HGNC:14014	2p22.3	2	32092892	32236077	115	57	8
TMEM165	transmembrane protein 165	0.0799195	0.451981		26.0752	0.596764	0.868228	208	20		56.5259	0.0799195	0.451981	124	10		33.4981	0.376447	0.748823	292	18		GeneID:55858	HGNC:30760	4q12	4	56262124	56292342	33	177	12
HNMT	histamine N-methyltransferase	0.0799655	0.451981		42.2918	0.211576	0.63712	511	3		53.099	0.0799655	0.451981	491	2		39.2759	0.274006	0.677108	462	2		GeneID:3176	HGNC:5028	2q22.1	2	138722043	138773934	34	533	2
AAMDC	adipogenesis associated Mth938 domain containing	0.0799749	0.451981		44.5611	0.598581	0.869108	264	18		87.1826	0.0799749	0.451981	120	11		60.3963	0.303883	0.701845	179	17		GeneID:28971	HGNC:30205	11q14.1	11	77532190	77611819	54	173	14
VMP1	vacuole membrane protein 1	0.0800027	0.451981		110.435	0.244089	0.664169	126	19		142.402	0.0800027	0.451981	183	11		130.948	0.12034	0.521259	296	16		GeneID:81671	HGNC:29559	17q23.1	17	57785015	57919616	94	230	13
ORC4	origin recognition complex subunit 4	0.0708454	0.452009		90.1043	0.0708454	0.465224	423	2		71.5896	0.213875	0.635664	436	5		88.3925	0.0786525	0.452009	445	3		GeneID:5000	HGNC:8490	2q23.1	2	148687965	148779120	59	503	3
SLC8A3	solute carrier family 8 member A3	0.080112	0.452447		211.43	0.341534	0.736194	210	13		289.096	0.080112	0.452447	51	14		245.508	0.187437	0.605823	143	23		GeneID:6547	HGNC:11070	14q24.2	14	70510932	70655668	197	84	18
RALYL	RALY RNA binding protein like	0.0801648	0.452471		477.446	0.56968	0.858456	370	13		678.12	0.0801648	0.452471	475	2		607.043	0.1755	0.592792	485	2		GeneID:138046	HGNC:27036	8q21.2	8	85095022	85834079	513	514	4
POU1F1	POU class 1 homeobox 1	0.063717	0.452524		34.0449	0.063717	0.452524	33	2		16.0807	0.551095	0.843385	382	6		25.8615	0.17815	0.594903	364	3		GeneID:5449	HGNC:9210	3p11.2	3	87308554	87325734	19	61	3
BICRA	BRD4 interacting chromatin remodeling complex associated protein	0.0637679	0.452548		208.766	0.0637679	0.452548	32	34		146.227	0.265147	0.67781	24	59		187.897	0.103573	0.494178	20	36		GeneID:29998	HGNC:4332	19q13.33	19	48111453	48206534	126	33	41
ZNF732	zinc finger protein 732	0.0637882	0.452548		82.9335	0.0637882	0.452548	37	12		32.0351	0.744971	0.916914	39	56		59.661	0.211841	0.63168	23	21		GeneID:654254	HGNC:37138	4p16.3	4	264464	299263	47	42	15
DRC3	dynein regulatory complex subunit 3	0.063935	0.452548		53.0192	0.063935	0.452548	96	18		28.4895	0.36209	0.750002	27	36		25.0591	0.465394	0.800042	39	41		GeneID:83450	HGNC:25384	17p11.2	17	17876127	17920203	28	44	25
OR52J3	olfactory receptor family 52 subfamily J member 3	0.0639356	0.452548		8.48182	0.0639356	0.452548	99	16		1.5725	0.570401	0.850745	114	97		4.93053	0.180601	0.596764	158	43		GeneID:119679	HGNC:14799	11p15.4	11	5067756	5068691	3	161	35
CDC6	cell division cycle 6	0.0639554	0.452548		20.4616	0.0639554	0.452548	22	26		11.2189	0.309867	0.71481	225	82		15.2934	0.152012	0.566236	115	57		GeneID:990	HGNC:1744	17q21.2	17	38444131	38460909	10	47	46
FOLR1	folate receptor alpha	0.0640844	0.452548		20.383	0.0640844	0.452548	159	7		9.10193	0.455663	0.79737	435	23		16.1696	0.134997	0.544639	315	9		GeneID:2348	HGNC:3791	11q13.4	11	71900753	71907367	10	266	9
GAP43	growth associated protein 43	0.0640845	0.452548		243.276	0.0640845	0.452548	215	8		167.782	0.412784	0.77583	380	14		198.82	0.20637	0.625078	230	12		GeneID:2596	HGNC:4140	3q13.31	3	115342357	115440330	165	322	10
SH2D4A	SH2 domain containing 4A	0.0802843	0.452871		149.827	0.426247	0.785945	206	14		215.843	0.0802843	0.452871	210	7		196.029	0.137346	0.546881	140	9		GeneID:63898	HGNC:26102	8p21.3	8	19171204	19253729	150	210	9
LEPROT	leptin receptor overlapping transcript	0.064181	0.453058		50.6678	0.064181	0.453058	170	5		28.0994	0.41012	0.774502	250	18		41.6513	0.139773	0.550652	201	13		GeneID:54741	HGNC:29477	1p31.3	1	65886351	65901690	28	276	9
C7orf33	chromosome 7 open reading frame 33	0.0790208	0.453148		88.3673	0.0913159	0.495172	326	4		72.5235	0.192949	0.615845	356	16		91.3949	0.0790208	0.453148	481	1		GeneID:202865	HGNC:21724	7q36.1	7	148287858	148312952	56	430	5
SHB	SH2 domain containing adaptor protein B	0.0803658	0.453194		93.8404	0.66078	0.895075	442	5		165.373	0.0803658	0.453194	468	2		142.529	0.168738	0.587305	217	30		GeneID:6461	HGNC:10838	9p13.2	9	37915895	38069224	113	468	2
ARHGEF11	Rho guanine nucleotide exchange factor 11	0.0768918	0.453276		113.625	0.0768918	0.475032	41	28		100.446	0.142784	0.555337	15	48		113.034	0.0790918	0.453276	17	38		GeneID:9826	HGNC:14580	1q23.1	1	156904632	157016695	75	24	42
NUP54	nucleoporin 54	0.0791808	0.453635		61.4889	0.0987048	0.505398	259	7		55.3083	0.142054	0.554833	385	5		65.2433	0.0791808	0.453635	355	5		GeneID:53371	HGNC:17359	4q21.1	4	77035817	77069550	38	307	5
RALGAPB	Ral GTPase activating protein non-catalytic subunit beta	0.0792031	0.453635		86.6958	0.174364	0.599976	261	10		84.2118	0.198282	0.622302	422	8		101.752	0.0792031	0.453635	220	5		GeneID:57148	HGNC:29221	20q11.23	20	37101486	37207501	69	191	18
CASKIN2	CASK interacting protein 2	0.0792761	0.453775		41.0742	0.120056	0.535635	4	27		41.4858	0.115611	0.516136	41	31		45.6401	0.0792761	0.453775	6	23		GeneID:57513	HGNC:18200	17q25.1	17	73496342	73511618	28	7	30
ANGPTL2	angiopoietin like 2	0.0643118	0.45381		44.848	0.0643118	0.45381	240	11		37.5648	0.154712	0.571101	68	21		41.038	0.102292	0.491883	125	16		GeneID:23452	HGNC:490	9q33.3	9	129849627	129884914	28	104	20
ZNF277	zinc finger protein 277	0.0643497	0.45383		142.007	0.0643497	0.45383	257	4		85.4373	0.444651	0.791306	367	7		108.919	0.199097	0.617827	216	8		GeneID:11179	HGNC:13070	7q31.1	7	111846750	111983989	89	315	4
CCDC107	coiled-coil domain containing 107	0.0643634	0.45383		13.3099	0.0643634	0.45383	251	10		3.04903	0.726906	0.90945	212	65		3.57323	0.658621	0.889308	217	65		GeneID:203260	HGNC:28465	9p13.3	9	35658289	35661508	6	288	24
ZNF865	zinc finger protein 865	0.0805966	0.454084		22.4583	0.173137	0.59785	69	39		27.3833	0.0805966	0.454084	245	13		23.1076	0.157039	0.57237	116	37		GeneID:100507290	HGNC:38705	19q13.42	19	56117013	56128635	16	124	31
LRIG2	leucine rich repeats and immunoglobulin like domains 2	0.0645875	0.454143		84.5078	0.0645875	0.454143	175	9		33.775	0.916422	0.979076	74	56		51.9737	0.496876	0.81701	186	48		GeneID:9860	HGNC:20889	1p13.2	1	113615820	113674882	55	110	22
NOP53	NOP53 ribosome biogenesis factor	0.0646025	0.454143		37.0813	0.0646025	0.454143	32	35		21.5807	0.449725	0.793359	24	92		30.1163	0.166606	0.583523	20	45		GeneID:29997	HGNC:4333	19q13.33	19	48248803	48260315	22	33	42
C1orf158	chromosome 1 open reading frame 158	0.0646258	0.454143		36.3139	0.0646258	0.454143	276	5		22.2746	0.240986	0.658976	47	30		32.9518	0.0874932	0.468195	90	11		GeneID:93190	HGNC:28567	1p36.21	1	12806148	12823847	18	74	15
ERGIC2	ERGIC and golgi 2	0.0806961	0.454264		23.3041	0.546459	0.847576	345	22		44.6677	0.0806961	0.454264	8	4		38.5824	0.144865	0.557593	59	6		GeneID:51290	HGNC:30208	12p11.22	12	29490285	29534105	27	15	4
PTPN3	protein tyrosine phosphatase non-receptor type 3	0.0807219	0.454264		128.241	0.513182	0.833965	338	16		195.777	0.0807219	0.454264	260	10		184.238	0.115462	0.513737	320	10		GeneID:5774	HGNC:9655	9q31.3	9	112137974	112260587	136	347	16
CD163L1	CD163 molecule like 1	0.0807623	0.454264		96.2815	0.248478	0.667009	236	20		123.323	0.0807623	0.454264	252	7		114.62	0.11713	0.516352	289	7		GeneID:283316	HGNC:30375	12p13.31	12	7507556	7596749	82	333	10
CYP4A22	cytochrome P450 family 4 subfamily A member 22	0.0807845	0.454264		22.9054	0.169903	0.593832	346	8		30.9809	0.0807845	0.454264	219	4		30.2588	0.0862032	0.46484	294	5		GeneID:284541	HGNC:20575	1p33	1	47603113	47615399	15	298	6
NPDC1	neural proliferation%2C differentiation and control 1	0.0808065	0.454264		9.99429	0.372684	0.757139	113	49		20.1635	0.0808065	0.454264	368	13		17.4276	0.120528	0.521831	322	21		GeneID:56654	HGNC:7899	9q34.3	9	139933915	139940629	10	203	27
PPRC1	PPARG related coactivator 1	0.0808201	0.454264		17.7137	0.231994	0.653401	34	27		23.3615	0.0808201	0.454264	187	21		21.912	0.107027	0.500955	65	13		GeneID:23082	HGNC:30025	10q24.32	10	103892797	103910090	14	62	24
CRTAP	cartilage associated protein	0.0646976	0.454297		68.0319	0.0646976	0.454297	95	9		39.2259	0.357788	0.747984	386	15		60.0027	0.105852	0.497934	285	9		GeneID:10491	HGNC:2379	3p22.3	3	33155506	33189265	37	181	11
CCR2	C-C motif chemokine receptor 2	0.0809001	0.454351		8.77496	0.398594	0.772521	148	46		17.5253	0.0809001	0.454351	214	17		13.2578	0.17445	0.592076	175	33		GeneID:729230	HGNC:1603	3p21.31	3	46395602	46402431	9	249	31
KCTD19	potassium channel tetramerization domain containing 19	0.0677293	0.454362		35.7566	0.0677293	0.460271	162	29		29.2368	0.165208	0.583743	282	9		34.5897	0.0794274	0.454362	120	52		GeneID:146212	HGNC:24753	16q22.1	16	67323335	67360644	22	367	8
CCNDBP1	cyclin D1 binding protein 1	0.0809676	0.454389		6.56733	0.736763	0.926075	55	60		17.2608	0.0809676	0.454389	44	49		8.75905	0.532007	0.834094	43	59		GeneID:23582	HGNC:1587	15q15.2	15	43477601	43489375	10	67	43
LRRC4B	leucine rich repeat containing 4B	0.0693756	0.454423		175.304	0.0693756	0.462248	218	21		132.207	0.285533	0.697192	63	60		171.335	0.0795356	0.454423	94	19		GeneID:94030	HGNC:25042	19q13.33	19	51020149	51071692	118	100	33
TMEM168	transmembrane protein 168	0.0795263	0.454423		25.5545	0.216054	0.639652	257	7		33.5496	0.0812546	0.454767	367	3		33.7228	0.0795263	0.454423	216	5		GeneID:64418	HGNC:25826	7q31.1	7	112402432	112430448	20	315	5
THBS1	thrombospondin 1	0.0796859	0.454574		17.5596	0.146463	0.567652	134	16		20.4109	0.0810469	0.454574	283	3		20.4917	0.0796859	0.455003	98	14		GeneID:7057	HGNC:11785	15q14	15	39873280	39891667	12	125	14
POU6F2	POU class 6 homeobox 2	0.0810737	0.454574		581.404	0.233124	0.653947	193	9		688.216	0.0810737	0.454574	493	1		638.327	0.135166	0.544843	225	9		GeneID:11281	HGNC:21694	7p14.1	7	39017509	39508200	506	299	8
PLXNC1	plexin C1	0.0795945	0.45462		362.599	0.141989	0.562649	371	6		393.28	0.083168	0.45827	217	5		395.719	0.0795945	0.45462	204	5		GeneID:10154	HGNC:9106	12q22	12	94542353	94701451	286	294	7
TNS1	tensin 1	0.0811198	0.454695		355.566	0.194916	0.619236	188	24		402.028	0.0811198	0.454695	199	21		362.734	0.171512	0.589666	199	29		GeneID:7145	HGNC:11973	2q35	2	218664514	218867718	303	275	26
ULBP1	UL16 binding protein 1	0.0811535	0.454747		23.8304	0.152747	0.575806	116	11		29.3816	0.0811535	0.454747	310	2		28.5128	0.0894776	0.470393	169	7		GeneID:80329	HGNC:14893	6q25.1	6	150285079	150294851	16	208	9
TPD52	tumor protein D52	0.0812105	0.454767		274.819	0.187263	0.613019	370	6		333.084	0.0812105	0.454767	57	6		248.158	0.277549	0.680019	145	9		GeneID:7163	HGNC:12005	8q21.13	8	80830952	81083799	225	91	7
AQP6	aquaporin 6	0.0812316	0.454767		0.185684	0.661101	0.89538	327	18		3.08386	0.0812316	0.454767	223	15		1.60733	0.2074	0.625961	411	4		GeneID:363	HGNC:639	12q13.12	12	50366730	50370922	1	431	4
DCAF12	DDB1 and CUL4 associated factor 12	0.0812485	0.454767		48.564	0.361944	0.750282	251	37		73.0805	0.0812485	0.454767	212	22		62.9884	0.153962	0.568208	217	28		GeneID:25853	HGNC:19911	9p13.3	9	34086385	34126696	46	288	27
FBXL14	F-box and leucine rich repeat protein 14	0.0648435	0.454893		108.538	0.0648435	0.454893	324	3		73.7805	0.356956	0.747233	87	12		95.8914	0.126385	0.531273	163	7		GeneID:144699	HGNC:28624	12p13.33	12	1675159	1703747	69	128	7
CERK	ceramide kinase	0.0648558	0.454893		192.562	0.0648558	0.454893	25	14		91.8339	0.740324	0.914722	76	39		145.268	0.228917	0.645822	24	21		GeneID:64781	HGNC:19256	22q13.31	22	47080307	47134149	122	46	16
MTHFS	methenyltetrahydrofolate synthetase	0.0649023	0.455048		94.7397	0.0649023	0.455048	247	9		57.4128	0.475066	0.807512	83	37		87.7265	0.0976674	0.486003	221	16		GeneID:10588	HGNC:7437	15q25.1	15	80135889	80189627	60	123	17
MS4A2	membrane spanning 4-domains A2	0.079724	0.455081		12.7453	0.0911638	0.494993	107	19		10.8722	0.130837	0.540965	88	22		13.454	0.079724	0.455081	79	16		GeneID:2206	HGNC:7316	11q12.1	11	59856137	59865940	6	127	26
FAM234B	family with sequence similarity 234 member B	0.0649618	0.455123		61.0502	0.0649618	0.455123	119	5		27.9941	0.65585	0.883355	280	65		43.2269	0.247861	0.660537	168	13		GeneID:57613	HGNC:29288	12p13.1	12	13197315	13236383	36	217	11
CCDC115	coiled-coil domain containing 115	0.0650303	0.455202		7.24407	0.0650303	0.455202	307	4		0.844883	0.838124	0.950203	137	27		2.89431	0.408396	0.76883	275	14		GeneID:84317	HGNC:28178	2q21.1	2	131095506	131100254	3	193	4
INTS13	integrator complex subunit 13	0.0650416	0.455202		48.4642	0.0650416	0.455202	345	4		28.374	0.490743	0.815848	37	18		39.1974	0.180571	0.596764	87	10		GeneID:55726	HGNC:20174	12p11.23	12	27058114	27090914	30	59	4
LRRC17	leucine rich repeat containing 17	0.0652226	0.455367		37.0879	0.0652226	0.455367	42	39		18.4066	0.523724	0.830183	226	18		28.6704	0.173687	0.591893	93	54		GeneID:10234	HGNC:16895	7q22.1	7	102553447	102585558	21	76	57
MTTP	microsomal triglyceride transfer protein	0.0652443	0.455367		99.5968	0.0652443	0.455367	151	6		59.8365	0.456487	0.797525	265	22		65.7572	0.353825	0.735067	351	15		GeneID:4547	HGNC:7467	4q23	4	100485287	100545154	62	255	7
HDGFL3	HDGF like 3	0.0652725	0.455367		74.0358	0.0652725	0.455367	408	3		46.1187	0.474264	0.807071	185	12		65.1797	0.128358	0.533354	340	6		GeneID:50810	HGNC:24937	15q25.2	15	83796505	83876575	48	264	5
EEF1E1	eukaryotic translation elongation factor 1 epsilon 1	0.0653025	0.455367		68.9327	0.0653025	0.455367	189	4		40.4113	0.407929	0.772397	279	22		50.1469	0.228521	0.645307	370	11		GeneID:9521	HGNC:3212	6p24.3	6	8073593	8102781	40	296	7
DRD5	dopamine receptor D5	0.0653327	0.455367		7.58228	0.0653327	0.455367	278	6		1.91964	0.552048	0.84354	372	5		3.54704	0.29177	0.692485	236	11		GeneID:1816	HGNC:3026	4p16.1	4	9783258	9785633	3	337	7
DEFB118	defensin beta 118	0.0653385	0.455367		14.715	0.0653385	0.455367	3	23		5.09377	0.580747	0.853635	133	72		9.24231	0.235183	0.650425	41	25		GeneID:117285	HGNC:16196	20q11.21	20	29956404	29961726	7	6	25
CHST6	carbohydrate sulfotransferase 6	0.0653729	0.455382		84.2793	0.0653729	0.455382	212	8		44.1412	0.554481	0.844956	106	19		66.1487	0.171475	0.589666	214	14		GeneID:4166	HGNC:6938	16q23.1	16	75505940	75529339	51	150	13
SEMA4C	semaphorin 4C	0.0654198	0.455382		9.00635	0.0654198	0.455382	455	3		2.32018	0.659311	0.884547	416	19		4.48058	0.334246	0.721888	524	4		GeneID:54910	HGNC:10731	2q11.2	2	97525455	97535817	4	491	4
C19orf71	chromosome 19 open reading frame 71	0.0654398	0.455382		17.8694	0.0654398	0.455382	144	15		8.85678	0.412665	0.77583	75	92		14.3773	0.136601	0.546356	99	32		GeneID:100128569	HGNC:34496	19p13.3	19	3539172	3544028	9	112	25
TMEM9B	TMEM9 domain family member B	0.0654628	0.455382		48.5425	0.0654628	0.455382	141	11		33.9758	0.191551	0.614539	148	17		45.4936	0.0815339	0.458797	101	10		GeneID:56674	HGNC:1168	11p15.4	11	8968749	8986494	25	160	13
DEDD	death effector domain containing	0.0813972	0.455429		7.73189	0.665146	0.89729	123	57		19.628	0.0813972	0.455429	93	13		15.0056	0.201441	0.619303	151	21		GeneID:9191	HGNC:2755	1q23.3	1	161090764	161102457	11	137	19
CEP41	centrosomal protein 41	0.0798758	0.455641		74.2296	0.108893	0.520937	84	16		78.6638	0.0844998	0.458556	258	11		79.6449	0.0798758	0.455641	191	10		GeneID:95681	HGNC:12370	7q32.2	7	130033612	130080857	50	162	19
ARNTL2	aryl hydrocarbon receptor nuclear translocator like 2	0.0675083	0.455766		175.577	0.0675083	0.460083	345	6		144.415	0.189361	0.611936	37	7		170.607	0.080039	0.455766	87	3		GeneID:56938	HGNC:18984	12p11.23	12	27485769	27578746	116	59	6
TFEB	transcription factor EB	0.0800641	0.455766		106.961	0.150494	0.573411	77	18		106.3	0.154314	0.570974	230	9		123.231	0.0800641	0.455766	295	7		GeneID:7942	HGNC:11753	6p21.1	6	41651716	41703961	78	145	11
LBHD1	LBH domain containing 1	0.0655873	0.4558		15.0577	0.0655873	0.4558	107	14		4.15792	0.822266	0.944267	88	109		9.67757	0.281482	0.683062	79	49		GeneID:79081	HGNC:28351	11q12.3	11	62430289	62439255	8	127	25
GNGT1	G protein subunit gamma transducin 1	0.0815285	0.455872		17.9413	0.282167	0.695716	48	8		27.925	0.0815285	0.455872	257	4		26.8606	0.0932024	0.476974	170	4		GeneID:2792	HGNC:4411	7q21.3	7	93535879	93540577	15	90	4
CFAP57	cilia and flagella associated protein 57	0.0815929	0.45597		65.2489	0.858127	0.963669	10	88		157.806	0.0815929	0.45597	12	19		108.88	0.346531	0.729783	8	49		GeneID:149465	HGNC:26485	1p34.2	1	43638001	43720029	102	13	35
FGF19	fibroblast growth factor 19	0.0816839	0.45597		7.0988	0.37855	0.761215	74	61		14.5667	0.0816839	0.45597	231	24		13.2401	0.107746	0.501799	162	32		GeneID:9965	HGNC:3675	11q13.3	11	69513006	69518790	7	142	36
SETDB2	SET domain bifurcated histone lysine methyltransferase 2	0.08171	0.45597		45.2861	0.524763	0.83803	245	14		81.9342	0.08171	0.45597	202	9		70.9609	0.146425	0.559921	247	11		GeneID:83852	HGNC:20263	13q14.2	13	50018410	50069139	51	279	10
SLBP	stem-loop binding protein	0.0817119	0.45597		24.1285	0.572824	0.858974	37	53		44.669	0.0817119	0.45597	39	11		37.2346	0.178601	0.595272	23	19		GeneID:7884	HGNC:10904	4p16.3	4	1694458	1714046	28	42	22
CAPZA3	capping actin protein of muscle Z-line subunit alpha 3	0.0817723	0.45597		2.78397	0.249559	0.667603	490	9		5.02418	0.0817723	0.45597	393	2		4.61324	0.10035	0.489873	508	1		GeneID:93661	HGNC:24205	12p12.3	12	18891053	18892122	2	555	1
OLIG1	oligodendrocyte transcription factor 1	0.0817865	0.45597		2.9664	0.396329	0.771744	177	26		6.72539	0.0817865	0.45597	79	13		3.11423	0.373917	0.747553	126	26		GeneID:116448	HGNC:16983	21q22.11	21	34442447	34444719	3	118	16
C2orf50	chromosome 2 open reading frame 50	0.0817874	0.45597		24.5673	0.635688	0.884716	173	22		50.51	0.0817874	0.45597	189	4		32.8021	0.367543	0.74242	137	13		GeneID:130813	HGNC:26324	2p25.1	2	11273254	11291443	31	205	9
AIDA	axin interactor%2C dorsalization associated	0.0818537	0.456067		54.0046	0.210403	0.635127	140	10		68.3148	0.0818537	0.456067	59	13		62.4852	0.120713	0.522186	62	15		GeneID:64853	HGNC:25761	1q41	1	222841355	222885833	43	94	14
DIS3	DIS3 homolog%2C exosome endoribonuclease and 3'-5' exoribonuclease	0.0818811	0.456083		27.5704	0.33595	0.732598	411	8		40.0924	0.0818811	0.456083	465	4		36.8868	0.120429	0.521523	429	5		GeneID:22894	HGNC:20604	13q22.1	13	73326307	73356038	25	495	5
APOBEC3A	apolipoprotein B mRNA editing enzyme catalytic subunit 3A	0.0819555	0.456225		12.7619	0.343418	0.736918	64	62		23.6284	0.0819555	0.456225	5	34		19.1533	0.147203	0.560454	10	50		GeneID:200315	HGNC:17343	22q13.1	22	39353614	39359189	12	5	49
LZTFL1	leucine zipper transcription factor like 1	0.080284	0.456461		108.283	0.127076	0.544115	148	28		101.262	0.166872	0.586537	214	29		119.872	0.080284	0.456461	175	19		GeneID:54585	HGNC:6741	3p21.31	3	45864808	45957216	76	249	30
HYAL4	hyaluronidase 4	0.0820564	0.456514		24.9216	0.806088	0.948851	43	17		60.3617	0.0820564	0.456514	147	8		43.3683	0.293775	0.693858	95	10		GeneID:23553	HGNC:5323	7q31.32	7	123485223	123517535	38	77	9
ZP3	zona pellucida glycoprotein 3	0.0820904	0.456567		100.967	0.295531	0.707082	417	9		142.293	0.0820904	0.456567	169	8		132.083	0.11237	0.510021	264	8		GeneID:7784	HGNC:13189	7q11.23	7	76026839	76071386	91	246	12
IQCF6	IQ motif containing F6	0.0657962	0.456694		5.4481	0.0657962	0.456694	44	54		1.39947	0.491612	0.815943	60	56		2.75326	0.248796	0.661146	36	51		GeneID:440956	HGNC:35158	3p21.2	3	51812579	51813253	2	66	57
HTR1D	5-hydroxytryptamine receptor 1D	0.0659422	0.456694		39.4198	0.0659422	0.456694	59	25		8.7436	0.92851	0.982278	62	79		22.5043	0.336074	0.723506	76	55		GeneID:3352	HGNC:5289	1p36.12	1	23518388	23543995	21	99	36
NLK	nemo like kinase	0.0659944	0.456694		99.2728	0.0659944	0.456694	8	20		66.5055	0.475749	0.807932	92	35		72.8528	0.349408	0.731994	14	45		GeneID:51701	HGNC:29858	17q11.2	17	26369703	26523407	68	21	30
PLK3	polo like kinase 3	0.0660378	0.456825		9.40967	0.0660378	0.456825	10	26		1.21354	0.839442	0.950773	12	91		1.68701	0.747689	0.923674	8	82		GeneID:1263	HGNC:2154	1p34.1	1	45266049	45271662	4	13	29
ATG13	autophagy related 13	0.0821871	0.456832		25.5953	0.469062	0.809878	298	44		42.9103	0.0821871	0.456832	9	22		35.2659	0.184442	0.6015	72	21		GeneID:9776	HGNC:29091	11p11.2	11	46639103	46696068	27	16	24
C4B	complement C4B (Chido blood group)	0.0823871	0.457411		13.8347	0.247139	0.666108	31	150		20.5446	0.0823871	0.457411	53	33		19.2825	0.101156	0.49145	52	106		GeneID:721	HGNC:1324	6p21.33	6	31982572	32003195	11	58	119
USP19	ubiquitin specific peptidase 19	0.0823895	0.457411		10.8273	0.215872	0.639652	211	34		14.4996	0.0823895	0.457411	299	4		10.7481	0.220167	0.637277	338	9		GeneID:10869	HGNC:12617	3p21.31	3	49145483	49158256	8	376	11
FNBP1L	formin binding protein 1 like	0.0824658	0.457426		74.0645	0.263213	0.679933	62	11		92.8423	0.0824658	0.457426	228	5		89.3324	0.103301	0.493299	83	5		GeneID:54874	HGNC:20851	1p22.1	1	93913675	94020218	65	113	7
COPB1	COPI coat complex subunit beta 1	0.0824971	0.457464		21.3364	0.911452	0.979378	362	43		59.7833	0.0824971	0.457464	376	4		36.3827	0.445656	0.7905	244	17		GeneID:1315	HGNC:2231	11p15.2	11	14479058	14521357	38	345	6
STK35	serine/threonine kinase 35	0.0805966	0.457485		51.8668	0.196673	0.621588	98	24		64.4131	0.0953187	0.480537	86	22		67.3775	0.0805966	0.457485	132	17		GeneID:140901	HGNC:16254	20p13	20	2082473	2129201	40	126	28
ERCC6	ERCC excision repair 6%2C chromatin remodeling factor	0.0807125	0.457587		91.3444	0.0835268	0.487414	454	2		76.2875	0.193868	0.617087	233	8		91.9469	0.0807125	0.457587	323	4		GeneID:2074	HGNC:3438	10q11.23	10	50642927	50747584	61	313	5
MSMB	microseminoprotein beta	0.0807902	0.457587		23.3859	0.140851	0.561638	454	8		26.2428	0.103473	0.495644	233	6		28.5876	0.0807902	0.457587	323	5		GeneID:4477	HGNC:7372	10q11.23	10	51549553	51562509	15	313	6
CPZ	carboxypeptidase Z	0.0808906	0.457587		129.121	0.130314	0.548888	278	9		121.916	0.158527	0.573089	342	10		146.436	0.0808906	0.457587	236	6		GeneID:8532	HGNC:2333	4p16.1	4	8594492	8621479	86	337	9
NOX5	NADPH oxidase 5	0.0809551	0.457587		95.1295	0.143146	0.563724	40	10		100.69	0.110206	0.508431	6	10		107.182	0.0809551	0.457587	7	7		GeneID:79400	HGNC:14874	15q23	15	69222864	69355102	71	8	9
UPF2	UPF2 regulator of nonsense mediated mRNA decay	0.0810484	0.457587		182.234	0.12333	0.539562	529	1		163.187	0.201851	0.626141	215	6		197.91	0.0810484	0.457587	266	3		GeneID:26019	HGNC:17854	10p14	10	11962021	12085169	132	292	13
PPP1R27	protein phosphatase 1 regulatory subunit 27	0.0810819	0.457587		2.94889	0.0881876	0.494667	312	6		1.89027	0.171827	0.591642	238	18		3.08699	0.0810819	0.457587	336	7		GeneID:116729	HGNC:16813	17q25.3	17	79791368	79792926	1	318	12
RSL24D1	ribosomal L24 domain containing 1	0.0810889	0.457587		30.2714	0.221658	0.643671	388	15		39.7378	0.0831721	0.45827	149	4		39.9815	0.0810889	0.457587	206	7		GeneID:51187	HGNC:18479	15q21.3	15	55473004	55489139	24	211	7
MSN	moesin	0.0811126	0.457587		24.3859	0.206397	0.631625	436	2		29.6975	0.0885993	0.467596	499	1		30.2264	0.0811126	0.457587	408	2		GeneID:4478	HGNC:7373	Xq12	23	64887521	64961793	19	484	2
PNKP	polynucleotide kinase 3'-phosphatase	0.0663152	0.457894		24.302	0.0663152	0.457894	218	19		10.1347	0.504033	0.820165	63	101		5.47633	0.838085	0.954952	94	146		GeneID:11284	HGNC:9154	19q13.33	19	50364461	50370833	12	100	32
BAZ1B	bromodomain adjacent to zinc finger domain 1B	0.082618	0.45791		57.1386	0.185569	0.611354	395	12		67.4326	0.082618	0.45791	430	2		63.5316	0.113013	0.510355	517	2		GeneID:9031	HGNC:961	7q11.23	7	72854736	72936623	45	479	3
SLC1A1	solute carrier family 1 member 1	0.0826267	0.45791		182.077	0.554113	0.850899	227	17		274.438	0.0826267	0.45791	460	2		243.24	0.171339	0.589666	313	3		GeneID:6505	HGNC:10939	9p24.2	9	4490468	4587469	197	329	4
CTCF	CCCTC-binding factor	0.0663588	0.458026		93.2224	0.0663588	0.458026	162	27		76.684	0.175568	0.59587	49	58		85.8404	0.102448	0.492315	120	57		GeneID:10664	HGNC:13723	16q22.1	16	67596429	67673088	61	80	57
DRAXIN	dorsal inhibitory axon guidance protein	0.0827097	0.458195		52.0252	0.562672	0.855247	276	29		102.496	0.0827097	0.458195	47	15		84.3831	0.17079	0.588768	90	14		GeneID:374946	HGNC:25054	1p36.22	1	11751767	11785914	62	74	19
KLB	klotho beta	0.0827415	0.458195		101.143	0.42169	0.78337	2	19		152.914	0.0827415	0.458195	2	12		137.998	0.137063	0.546881	2	12		GeneID:152831	HGNC:15527	4p14	4	39408550	39453153	101	2	14
RFPL4AL1	ret finger protein like 4A like 1	0.0827519	0.458195		7.8728	0.732893	0.925266	69	90		30.5256	0.0827519	0.458195	245	14		20.5586	0.204576	0.623693	116	55		GeneID:729974	HGNC:45147	19q13.42	19	56280484	56284786	15	124	32
RNLS	renalase%2C FAD dependent amine oxidase	0.0818292	0.45827		315.138	0.229526	0.651254	106	15		378.436	0.0833093	0.45827	135	12		379.514	0.0818292	0.45898	86	14		GeneID:55328	HGNC:25641	10q23.31	10	90033619	90343075	271	141	19
CASTOR2	cytosolic arginine sensor for mTORC1 subunit 2	0.0828128	0.45827		4.15336	0.245838	0.664964	395	17		6.69481	0.0828128	0.45827	169	9		6.02635	0.110885	0.50862	264	7		GeneID:729438	HGNC:37073	7q11.23	7	74422144	74445631	3	246	13
SRPRB	SRP receptor subunit beta	0.0829653	0.45827		47.1054	0.72795	0.923209	172	22		107.1	0.0829653	0.45827	131	11		80.126	0.241962	0.655176	91	19		GeneID:58477	HGNC:24085	3q22.1	3	133502867	133547418	66	147	9
CCNI2	cyclin I family member 2	0.0829859	0.45827		3.4837	0.446283	0.799899	36	29		8.68748	0.0829859	0.45827	402	5		6.69819	0.158702	0.574545	232	13		GeneID:645121	HGNC:33869	5q31.1	5	132083118	132090095	4	65	14
FAM32A	family with sequence similarity 32 member A	0.0830525	0.45827		4.82926	0.736596	0.926075	122	111		17.6411	0.0830525	0.45827	94	27		11.5486	0.246343	0.660137	104	52		GeneID:26017	HGNC:24563	19p13.12	19	16296221	16302857	9	164	26
WNT10A	Wnt family member 10A	0.0830898	0.45827		1.96969	0.992913	0.998961	188	66		19.8866	0.0830898	0.45827	199	22		10.5119	0.429052	0.780305	199	44		GeneID:80326	HGNC:13829	2q35	2	219745574	219758650	11	275	27
MDH2	malate dehydrogenase 2	0.0832323	0.45827		5.84307	0.983106	0.996433	417	24		29.7119	0.0832323	0.45827	169	10		15.2699	0.56816	0.849745	264	28		GeneID:4191	HGNC:6971	7q11.23	7	75677424	75696826	18	246	14
GRIN2C	glutamate ionotropic receptor NMDA type subunit 2C	0.0833738	0.45827		9.94013	0.789803	0.942989	4	90		29.637	0.0833738	0.45827	41	24		21.2961	0.236615	0.651843	6	35		GeneID:2905	HGNC:4587	17q25.1	17	72838162	72856966	17	7	32
MRPL20	mitochondrial ribosomal protein L20	0.0834279	0.45827		12.8495	0.399364	0.772521	207	45		24.8104	0.0834279	0.45827	174	18		20.3663	0.150829	0.5649	184	22		GeneID:55052	HGNC:14478	1p36.33	1	1337289	1342673	13	251	24
ABCA10	ATP binding cassette subfamily A member 10	0.0834649	0.45827		88.0239	0.185389	0.611354	167	30		104.43	0.0834649	0.45827	162	6		80.4066	0.264666	0.669766	167	31		GeneID:10349	HGNC:30	17q24.3	17	67144148	67240989	70	237	10
LRRC7	leucine rich repeat containing 7	0.0834886	0.45827		417.813	0.774873	0.938271	170	23		649.284	0.0834886	0.45827	250	9		512.878	0.398411	0.761803	201	18		GeneID:57554	HGNC:18531	1p31.1	1	70033605	70610047	499	276	13
DCTN1	dynactin subunit 1	0.0835151	0.45827		7.65315	0.930632	0.984446	232	44		33.6925	0.0835151	0.45827	263	10		16.7057	0.484048	0.809247	306	28		GeneID:1639	HGNC:2711	2p13.1	2	74588282	74618993	19	346	22
LHB	luteinizing hormone subunit beta	0.0835333	0.45827		3.412	0.645899	0.889311	218	98		12.8135	0.0835333	0.45827	63	17		8.55864	0.207129	0.625608	94	42		GeneID:3972	HGNC:6584	19q13.33	19	49519237	49520348	6	100	40
KNSTRN	kinetochore localized astrin (SPAG5) binding protein	0.0835355	0.45827		7.8972	0.609389	0.873722	134	39		20.6979	0.0835355	0.45827	44	50		12.3004	0.322997	0.714768	98	24		GeneID:90417	HGNC:30767	15q15.1	15	40674922	40686489	11	125	15
SINHCAF	SIN3-HDAC complex associated factor	0.083545	0.45827		34.4128	0.306128	0.713839	572	4		48.6838	0.083545	0.45827	8	5		44.6195	0.121272	0.523108	59	4		GeneID:58516	HGNC:30702	12p11.21	12	31433518	31479084	31	15	5
AATK	apoptosis associated tyrosine kinase	0.0835725	0.45827		166.908	0.367414	0.753107	312	37		229.139	0.0835725	0.45827	238	9		166.917	0.367349	0.742223	336	47		GeneID:9625	HGNC:21	17q25.3	17	79091095	79140021	159	318	14
SHKBP1	SH3KBP1 binding protein 1	0.0835774	0.45827		35.6704	0.231769	0.652995	383	20		49.687	0.0835774	0.45827	206	23		46.4993	0.10478	0.496174	231	17		GeneID:92799	HGNC:19214	19q13.2	19	41082779	41097303	29	285	17
ODC1	ornithine decarboxylase 1	0.0837387	0.45827		7.39698	0.680996	0.903543	173	23		19.9768	0.0837387	0.45827	189	5		13.738	0.260982	0.666316	137	12		GeneID:4953	HGNC:8109	2p25.1	2	10580094	10588453	11	205	10
FMO5	flavin containing dimethylaniline monoxygenase 5	0.0837561	0.45827		54.8872	0.264373	0.680403	168	19		76.3038	0.0837561	0.45827	390	3		74.1368	0.094409	0.478539	298	10		GeneID:2330	HGNC:3773	1q21.1	1	146655884	146696931	46	274	13
ANAPC7	anaphase promoting complex subunit 7	0.0837731	0.45827		36.3519	0.321088	0.724264	367	12		51.1315	0.0837731	0.45827	419	6		43.4308	0.172287	0.590693	450	9		GeneID:51434	HGNC:17380	12q24.11	12	110810705	110841535	33	458	8
ACTL8	actin like 8	0.0838238	0.45827		84.7928	0.475799	0.812598	79	30		137.336	0.0838238	0.45827	266	6		114.933	0.180534	0.596754	180	17		GeneID:81569	HGNC:24018	1p36.13	1	18081828	18153558	90	352	11
BIRC7	baculoviral IAP repeat containing 7	0.0838358	0.45827		8.38719	0.633625	0.883653	269	33		22.5446	0.0838358	0.45827	121	10		14.3332	0.290834	0.691864	281	27		GeneID:79444	HGNC:13702	20q13.33	20	61867257	61871847	12	174	25
GIPC2	GIPC PDZ domain containing family member 2	0.0838449	0.45827		60.8375	0.893942	0.973933	514	20		154.535	0.0838449	0.45827	108	6		98.1548	0.439406	0.786724	374	17		GeneID:54810	HGNC:18177	1p31.1	1	78510654	78604128	101	151	7
DLK2	delta like non-canonical Notch ligand 2	0.083874	0.45827		7.09611	0.385762	0.766141	7	41		13.9033	0.083874	0.45827	20	17		11.6823	0.139595	0.550534	5	18		GeneID:65989	HGNC:21113	6p21.1	6	43418090	43424370	7	9	23
H2BW2	H2B.W histone 2	0.0839041	0.45827		3.9758	0.389633	0.768426	333	16		8.46342	0.0839041	0.45827	21	12		7.53831	0.115797	0.514246	77	11		GeneID:286436	HGNC:27867	Xq22.2	23	103294523	103297021	4	37	17
CHRNA2	cholinergic receptor nicotinic alpha 2 subunit	0.0839057	0.45827		38.9848	0.579892	0.861173	63	27		73.677	0.0839057	0.45827	383	4		59.2895	0.201117	0.619303	226	14		GeneID:1135	HGNC:1956	8p21.2	8	27317273	27336778	46	114	11
OTUD7B	OTU deubiquitinase 7B	0.0839121	0.45827		44.5793	0.354903	0.744634	563	6		63.3599	0.0839121	0.45827	390	4		57.147	0.138203	0.547729	500	2		GeneID:56957	HGNC:16683	1q21.2	1	149909705	149982675	42	368	8
ERFE	erythroferrone	0.0839546	0.45827		26.2516	0.341237	0.736194	248	19		40.6349	0.0839546	0.45827	276	10		36.404	0.129181	0.534945	302	17		GeneID:151176	HGNC:26727	2q37.3	2	239067611	239077531	24	357	12
PLEKHO2	pleckstrin homology domain containing O2	0.083973	0.45827		36.1662	0.167006	0.590348	154	18		43.7762	0.083973	0.45827	134	7		42.6358	0.0931153	0.476778	254	9		GeneID:80301	HGNC:30026	15q22.31	15	65134114	65160201	26	187	14
CHAC2	ChaC glutathione specific gamma-glutamylcyclotransferase 2	0.0840262	0.45827		18.0285	0.317413	0.722565	499	7		28.5085	0.0840262	0.45827	132	10		26.0043	0.116284	0.51457	181	9		GeneID:494143	HGNC:32363	2p16.2	2	53994920	54002333	16	185	10
PRH1	proline rich protein HaeIII subfamily 1	0.0840376	0.45827		113.591	0.996402	0.999458	236	120		346.979	0.0840376	0.45827	280	13		224.537	0.505718	0.820691	509	23		GeneID:5554	HGNC:9366	12p13.2	12	11033564	11324210	240	378	12
BTN3A3	butyrophilin subfamily 3 member A3	0.0840506	0.45827		32.329	0.129944	0.548583	102	36		35.6669	0.0840506	0.45827	157	20		35.4178	0.0868776	0.466761	100	23		GeneID:10384	HGNC:1140	6p22.2	6	26440732	26453643	22	159	34
OR2C3	olfactory receptor family 2 subfamily C member 3	0.0840848	0.45827		3.15828	0.918436	0.981395	339	48		19.2471	0.0840848	0.45827	293	3		9.70547	0.404839	0.766002	237	9		GeneID:81472	HGNC:15005	1q44	1	247693434	247697141	10	338	3
FCGR3A	Fc fragment of IgG receptor IIIa	0.0842168	0.458365		14.9355	0.71248	0.917893	260	22		34.6039	0.0842168	0.458365	93	14		25.1247	0.268535	0.672842	151	32		GeneID:2214	HGNC:3619	1q23.3	1	161511549	161520527	21	137	20
DIRAS2	DIRAS family GTPase 2	0.0812861	0.458384		95.7559	0.107794	0.518345	153	13		84.7834	0.174615	0.594816	31	12		102.086	0.0812861	0.458384	54	8		GeneID:54769	HGNC:19323	9q22.2	9	93372114	93405106	64	52	13
RNF43	ring finger protein 43	0.0718125	0.458424		78.396	0.0718125	0.467717	126	5		63.8137	0.1715	0.591321	508	6		76.3371	0.0813179	0.458424	296	12		GeneID:54894	HGNC:18505	17q22	17	56429861	56494895	48	230	10
INA	internexin neuronal intermediate filament protein alpha	0.0843389	0.458488		20.1675	0.223316	0.645584	34	26		27.7514	0.0843389	0.458488	187	22		16.3787	0.367948	0.74242	65	30		GeneID:9118	HGNC:6057	10q24.33	10	105036895	105050103	16	62	25
ARGLU1	arginine and glutamate rich 1	0.0664797	0.458521		34.3583	0.0664797	0.458521	468	1		23.5124	0.274283	0.68798	459	7		31.4619	0.0977632	0.486026	506	1		GeneID:55082	HGNC:25482	13q33.3	13	107194021	107220485	20	535	1
LANCL1	LanC like 1	0.0845096	0.458556		44.7146	0.505004	0.82859	519	6		84.3617	0.0845096	0.458556	481	3		53.374	0.342615	0.727989	449	5		GeneID:10314	HGNC:6508	2q34	2	211295975	211341483	51	519	3
S100P	S100 calcium binding protein P	0.0845142	0.458556		1.23549	0.967884	0.993546	318	13		13.8546	0.0845142	0.458556	342	7		4.36445	0.659249	0.889403	455	11		GeneID:6286	HGNC:10504	4p16.1	4	6695605	6698897	7	422	7
HOXC5	homeobox C5	0.081516	0.458797		36.5181	0.0983877	0.505023	70	50		34.1142	0.128899	0.5392	109	56		38.1802	0.081516	0.458797	55	51		GeneID:3222	HGNC:5127	12q13.13	12	54410672	54429145	23	81	59
SLC9A3	solute carrier family 9 member A3	0.0815331	0.458797		293.148	0.102649	0.511552	204	7		289.044	0.109575	0.507413	239	13		307.518	0.0815331	0.458797	241	13		GeneID:6550	HGNC:11073	5p15.33	5	470571	524564	199	310	14
IL32	interleukin 32	0.0816615	0.458835		25.6628	0.145211	0.566308	129	44		23.7148	0.194008	0.617248	80	46		29.3975	0.0816615	0.458835	178	15		GeneID:9235	HGNC:16830	16p13.3	16	3115404	3119531	18	119	40
MAK	male germ cell associated kinase	0.0817603	0.458959		139.573	0.114605	0.528976	189	5		129.312	0.161154	0.576991	279	10		149.725	0.0817603	0.458959	370	6		GeneID:4117	HGNC:6816	6p24.2	6	10762956	10838772	100	296	8
IL1R1	interleukin 1 receptor type 1	0.081782	0.458959		172.662	0.117397	0.532903	73	7		149.597	0.219298	0.641364	90	7		185.617	0.081782	0.458959	82	5		GeneID:3554	HGNC:5993	2q12.1	2	102686850	102796334	124	132	7
HLF	HLF transcription factor%2C PAR bZIP family member	0.0819135	0.459006		121.688	0.115626	0.52993	126	7		116.315	0.140772	0.55396	508	3		131.003	0.0819135	0.459006	486	1		GeneID:3131	HGNC:4977	17q22	17	53342321	53402548	85	230	15
SETMAR	SET domain and mariner transposase fusion gene	0.0820687	0.459028		45.4675	0.10119	0.507786	509	1		41.128	0.145566	0.557785	474	2		47.9419	0.0820687	0.459028	487	1		GeneID:6419	HGNC:10762	3p26.1	3	4344988	4358949	28	536	2
ASCL3	achaete-scute family bHLH transcription factor 3	0.0821453	0.459028		17.9586	0.0883303	0.494667	141	16		14.4834	0.149506	0.564857	148	14		18.4497	0.0821453	0.459028	101	11		GeneID:56676	HGNC:740	11p15.4	11	8959119	8964580	9	160	16
ZNF839	zinc finger protein 839	0.0847191	0.459085		41.9072	0.177584	0.603826	372	6		50.3103	0.0847191	0.459085	145	14		49.1211	0.094298	0.478497	189	6		GeneID:55778	HGNC:20345	14q32.31	14	102783843	102808704	31	202	15
SLC18B1	solute carrier family 18 member B1	0.0847488	0.459085		36.193	0.55576	0.851481	89	28		63.5313	0.0847488	0.459085	244	3		52.0524	0.201346	0.619303	343	5		GeneID:116843	HGNC:21573	6q23.2	6	133090509	133119776	41	171	8
LMCD1	LIM and cysteine rich domains 1	0.0847514	0.459085		81.4593	0.577805	0.860637	201	41		138.874	0.0847514	0.459085	165	12		123.902	0.147638	0.560939	182	21		GeneID:29995	HGNC:6633	3p26.1	3	8543509	8616354	93	243	17
RNF187	ring finger protein 187	0.0847594	0.459085		11.306	0.608851	0.873707	56	38		23.1976	0.0847594	0.459085	146	8		18.2362	0.213335	0.632676	78	21		GeneID:149603	HGNC:27146	1q42.13	1	228675083	228683889	14	105	11
PRAG1	PEAK1 related%2C kinase-activating pseudokinase 1	0.084801	0.4591		123.701	0.488552	0.819293	61	26		200.684	0.084801	0.4591	29	25		172.522	0.167804	0.585576	30	21		GeneID:157285	HGNC:25438	8p23.1	8	8175258	8243949	132	48	26
ZNF445	zinc finger protein 445	0.0848608	0.4591		56.8949	0.111974	0.526865	148	24		60.1707	0.0848608	0.4591	214	18		59.6196	0.0889288	0.469907	175	23		GeneID:353274	HGNC:21018	3p21.31	3	44473197	44519162	40	249	33
RBM4	RNA binding motif protein 4	0.0825129	0.459101		28.2745	0.138821	0.558337	74	30		25.2869	0.214985	0.635781	231	52		31.6584	0.0825129	0.459101	162	25		GeneID:5936	HGNC:9901	11q13.2	11	66406174	66435851	20	142	37
KCTD11	potassium channel tetramerization domain containing 11	0.0825214	0.459101		6.72512	0.237276	0.656507	137	49		9.99283	0.0852815	0.459945	48	26		10.0963	0.0825214	0.459101	73	25		GeneID:147040	HGNC:21302	17p13.1	17	7255481	7258263	5	79	36
F3	coagulation factor III%2C tissue factor	0.0666223	0.459164		30.6	0.0666223	0.459164	62	5		17.4931	0.388294	0.763055	228	15		24.8616	0.148781	0.562145	83	9		GeneID:2152	HGNC:3541	1p21.3	1	94994729	95007315	17	113	6
ZNF703	zinc finger protein 703	0.084937	0.459209		7.25972	0.125205	0.541044	457	2		8.32484	0.084937	0.459209	242	3		8.07063	0.0932047	0.476974	269	3		GeneID:80139	HGNC:25883	8p11.23	8	37553300	37557537	4	320	4
POP7	POP7 homolog%2C ribonuclease P/MRP subunit	0.0849433	0.459209		0.0193954	0.883538	0.971442	42	113		3.01034	0.0849433	0.459209	85	44		1.15289	0.284778	0.686911	93	72		GeneID:10248	HGNC:19949	7q22.1	7	100303744	100305109	1	76	61
VCP	valosin containing protein	0.0849547	0.459209		7.84459	0.805404	0.948465	251	71		24.4441	0.0849547	0.459209	212	23		15.7365	0.310981	0.706596	217	38		GeneID:7415	HGNC:12666	9p13.3	9	35056061	35072622	14	288	28
LRRC52	leucine rich repeat containing 52	0.0850105	0.459331		15.9138	0.771291	0.937705	158	36		44.8857	0.0850105	0.459331	95	9		32.165	0.250563	0.662133	118	13		GeneID:440699	HGNC:32156	1q24.1	1	165513237	165533194	26	138	12
PSMD12	proteasome 26S subunit%2C non-ATPase 12	0.0850267	0.459331		23.9857	0.714973	0.918759	167	57		49.7034	0.0850267	0.459331	162	7		32.6357	0.401653	0.763694	167	40		GeneID:5718	HGNC:9557	17q24.2	17	65334032	65362693	32	237	11
FBXO40	F-box protein 40	0.085112	0.459447		78.9228	0.358148	0.747369	38	12		114.989	0.085112	0.459447	10	24		91.3638	0.22298	0.641115	31	16		GeneID:51725	HGNC:29816	3q13.33	3	121312226	121349142	75	17	25
SOBP	sine oculis binding protein homolog	0.0851221	0.459447		181.782	0.410309	0.777061	21	15		257.518	0.0851221	0.459447	176	5		180.673	0.418681	0.7752	84	18		GeneID:55084	HGNC:29256	6q21	6	107811321	107982510	181	43	9
OR2C1	olfactory receptor family 2 subfamily C member 1	0.066715	0.459464		14.8354	0.066715	0.459464	129	15		10.6776	0.171859	0.591642	80	43		13.1669	0.0973121	0.485967	178	17		GeneID:4993	HGNC:8242	16p13.3	16	3405889	3407306	7	119	32
RABAC1	Rab acceptor 1	0.0667876	0.459553		9.16968	0.0667876	0.459553	32	36		1.71	0.757728	0.922697	24	144		4.69471	0.304778	0.702608	20	76		GeneID:10567	HGNC:9794	19q13.2	19	42460835	42463473	4	33	45
LZTS3	leucine zipper tumor suppressor family member 3	0.066802	0.459553		44.7494	0.066802	0.459553	98	11		28.422	0.335793	0.733279	86	47		36.1431	0.160903	0.578555	132	26		GeneID:9762	HGNC:30139	20p13	20	3143263	3154195	26	126	22
SEPHS1	selenophosphate synthetase 1	0.0668955	0.45966		69.6512	0.0668955	0.45966	328	7		43.895	0.418429	0.778054	215	14		56.3727	0.178012	0.594899	266	8		GeneID:22929	HGNC:19685	10p13	10	13359428	13390293	44	292	10
STEAP4	STEAP4 metalloreductase	0.0669153	0.45966		40.7755	0.0669153	0.45966	320	3		18.3035	0.666276	0.886608	500	5		27.4692	0.293524	0.693858	518	5		GeneID:79689	HGNC:21923	7q21.12	7	87900207	87936209	24	471	2
WNT11	Wnt family member 11	0.0669161	0.45966		58.1651	0.0669161	0.45966	159	8		42.2273	0.200602	0.62492	120	15		53.0112	0.0961129	0.483742	179	7		GeneID:7481	HGNC:12776	11q13.5	11	75897369	75917546	31	173	12
KANK3	KN motif and ankyrin repeat domains 3	0.0851921	0.459692		31.4415	0.604994	0.87219	179	85		72.0804	0.0851921	0.459692	122	19		53.1107	0.223865	0.641487	160	46		GeneID:256949	HGNC:24796	19p13.2	19	8387468	8408146	41	175	29
ST6GALNAC5	ST6 N-acetylgalactosaminide alpha-2%2C6-sialyltransferase 5	0.0827077	0.459726		244.083	0.142518	0.562855	514	3		259.468	0.103588	0.495813	108	8		270.253	0.0827077	0.459726	374	4		GeneID:81849	HGNC:19342	1p31.1	1	77333165	77533231	188	151	6
ZNF879	zinc finger protein 879	0.0669605	0.459795		30.7607	0.0669605	0.459795	164	8		8.82352	0.867048	0.961425	139	64		19.7886	0.288017	0.69017	259	20		GeneID:345462	HGNC:37273	5q35.3	5	178450805	178462065	17	196	12
KLHDC3	kelch domain containing 3	0.0828085	0.45981		16.5996	0.0947111	0.498224	7	13		16.7987	0.0914933	0.47394	20	19		17.3758	0.0828085	0.45981	5	12		GeneID:116138	HGNC:20704	6p21.1	6	42981987	42989032	9	9	22
SLC24A4	solute carrier family 24 member 4	0.0828216	0.45981		439.235	0.0831111	0.486628	287	3		368.217	0.233678	0.65414	365	3		439.462	0.0828216	0.45981	251	8		GeneID:123041	HGNC:10978	14q32.12	14	92788925	92967825	319	351	8
SMG8	SMG8 nonsense mediated mRNA decay factor	0.0670624	0.459935		12.638	0.0670624	0.459935	126	4		5.09439	0.486019	0.812778	508	22		9.7991	0.142343	0.552624	296	20		GeneID:55181	HGNC:25551	17q22	17	57287396	57292591	6	230	9
DPH5	diphthamide biosynthesis 5	0.0670795	0.459935		26.1642	0.0670795	0.459935	250	8		10.3174	0.725846	0.908991	207	21		19.3972	0.212724	0.632676	238	13		GeneID:51611	HGNC:24270	1p21.2	1	101455179	101491340	15	286	12
KPNA7	karyopherin subunit alpha 7	0.0853346	0.459945		61.4855	0.235468	0.655383	42	74		82.6429	0.0853346	0.459945	85	45		75.8667	0.118321	0.518294	93	48		GeneID:402569	HGNC:21839	7q22.1	7	98771195	98805738	50	76	62
CD68	CD68 molecule	0.0853376	0.459945		10.1434	0.134552	0.554244	137	31		11.815	0.0853376	0.459945	48	27		11.7714	0.0863613	0.465059	73	26		GeneID:968	HGNC:1693	17p13.1	17	7482956	7485429	6	79	38
LMLN	leishmanolysin like peptidase	0.0671189	0.460001		130.922	0.0671189	0.460001	414	2		82.9702	0.368019	0.752954	284	25		109.713	0.144385	0.556726	258	7		GeneID:89782	HGNC:15991	3q29	3	197687071	197770591	80	456	2
KIT	KIT proto-oncogene%2C receptor tyrosine kinase	0.0671385	0.460001		163.246	0.0671385	0.460001	208	5		131.201	0.192447	0.615142	124	16		145.222	0.122019	0.524178	292	12		GeneID:3815	HGNC:6342	4q12	4	55524124	55606881	106	177	10
ANKRD34A	ankyrin repeat domain 34A	0.0672128	0.460083		14.9038	0.0672128	0.460083	168	11		4.97362	0.742702	0.916178	390	35		9.88843	0.271164	0.675122	298	19		GeneID:284615	HGNC:27639	1q21.1	1	145470515	145475647	8	274	12
KLHL42	kelch like family member 42	0.0672438	0.460083		54.7767	0.0672438	0.460083	345	5		22.3701	0.734595	0.91276	37	21		22.4357	0.73228	0.916235	87	21		GeneID:57542	HGNC:29252	12p11.22	12	27933166	27955973	32	59	5
OR10AD1	olfactory receptor family 10 subfamily AD member 1	0.067281	0.460083		7.31763	0.067281	0.460083	18	19		4.66719	0.197214	0.62112	223	27		6.66219	0.0878955	0.468378	53	21		GeneID:121275	HGNC:14819	12q13.11	12	48596122	48597075	3	36	22
PTPRM	protein tyrosine phosphatase receptor type M	0.0673585	0.460083		1151.59	0.0673585	0.460083	356	5		841.901	0.692984	0.895623	259	26		1034.48	0.203962	0.623048	205	7		GeneID:5797	HGNC:9675	18p11.23	18	7567314	8406854	923	303	7
STAU1	staufen double-stranded RNA binding protein 1	0.0673996	0.460083		169.24	0.0673996	0.460083	222	4		139.08	0.15513	0.571246	113	16		157.4	0.0935875	0.477226	208	8		GeneID:6780	HGNC:11370	20q13.13	20	47729876	47835832	103	157	13
ANKRD44	ankyrin repeat domain 44	0.0675337	0.460083		482.037	0.0675337	0.460083	5	20		395.619	0.221902	0.643878	42	14		452.457	0.101903	0.491534	11	15		GeneID:91526	HGNC:25259	2q33.1	2	197851386	198175504	344	11	20
FDXACB1	ferredoxin-fold anticodon binding domain containing 1	0.0675473	0.460083		17.7361	0.0675473	0.460083	198	13		4.36215	0.820912	0.944067	81	35		9.23733	0.384542	0.75358	188	22		GeneID:91893	HGNC:25110	11q23.1	11	111744780	111749889	9	120	14
LSM5	LSM5 homolog%2C U6 small nuclear RNA and mRNA degradation associated	0.0675941	0.460083		28.425	0.0675941	0.460083	237	4		12.6451	0.527489	0.831685	150	21		19.9077	0.214141	0.632676	319	10		GeneID:23658	HGNC:17162	7p14.3	7	32524950	32534895	15	212	8
OR4A15	olfactory receptor family 4 subfamily A member 15	0.0676004	0.460083		7.17776	0.0676004	0.460083	244	7		1.59242	0.657268	0.883912	292	51		1.2703	0.732612	0.916392	446	51		GeneID:81328	HGNC:15152	11q11	11	55135360	55136394	3	353	13
AP3M1	adaptor related protein complex 3 subunit mu 1	0.0676107	0.460083		43.2379	0.0676107	0.460083	273	2		13.1876	0.852148	0.955585	345	31		24.1083	0.393566	0.759157	349	18		GeneID:26985	HGNC:569	10q22.2	10	75880013	75910586	24	379	7
USP4	ubiquitin specific peptidase 4	0.0676194	0.460083		68.1049	0.0676194	0.460083	211	15		31.5088	0.593248	0.857949	299	28		45.8979	0.263932	0.669335	338	12		GeneID:7375	HGNC:12627	3p21.31	3	49314577	49377486	39	376	9
TAF5L	TATA-box binding protein associated factor 5 like	0.0854466	0.460118		24.3643	0.646835	0.88935	56	39		49.126	0.0854466	0.460118	146	9		38.6037	0.21358	0.632676	78	22		GeneID:27097	HGNC:17304	1q42.13	1	229728881	229761869	31	105	12
KCTD14	potassium channel tetramerization domain containing 14	0.085457	0.460118		64.8494	0.306942	0.714754	264	12		95.5777	0.085457	0.460118	120	12		86.2644	0.126989	0.532039	179	10		GeneID:65987	HGNC:23295	11q14.1	11	77726761	77757237	58	173	15
ZNF20	zinc finger protein 20	0.085485	0.460118		10.7437	0.589481	0.865767	122	98		21.3391	0.085485	0.460118	122	20		18.9058	0.140974	0.551521	104	34		GeneID:7568	HGNC:12992	19p13.2	19	12242165	12251165	13	164	27
PSG8	pregnancy specific beta-1-glycoprotein 8	0.0676493	0.460119		34.3107	0.0676493	0.460119	32	37		7.61644	0.947081	0.987826	24	162		15.3715	0.575579	0.851971	20	122		GeneID:440533	HGNC:9525	19q13.2	19	43256838	43269830	19	33	46
FLT1	fms related receptor tyrosine kinase 1	0.0678136	0.460271		298.057	0.0678136	0.460271	284	7		155.848	0.864026	0.960182	43	29		208.161	0.457143	0.795741	75	18		GeneID:2321	HGNC:3763	13q12.3	13	28874483	29069265	211	68	9
NELFA	negative elongation factor complex member A	0.0678216	0.460271		49.5893	0.0678216	0.460271	37	13		26.2073	0.367603	0.752954	39	33		38.3255	0.149372	0.562681	23	16		GeneID:7469	HGNC:12768	4p16.3	4	1984450	2010701	26	42	16
VEGFD	vascular endothelial growth factor D	0.0678533	0.460271		49.1291	0.0678533	0.460271	6	14		27.6335	0.417468	0.777638	40	24		34.4466	0.241752	0.655176	13	21		GeneID:2277	HGNC:3708	Xp22.2	23	15363718	15402535	28	12	16
CBARP	CACN subunit beta associated regulatory protein	0.0856133	0.460366		18.2292	0.221388	0.643548	144	61		24.2008	0.0856133	0.460366	75	23		22.1013	0.120167	0.520994	99	27		GeneID:255057	HGNC:28617	19p13.3	19	1228286	1238004	14	112	35
RRBP1	ribosome binding protein 1	0.0708307	0.460515		135.455	0.0708307	0.465224	384	6		99.5477	0.266629	0.67953	391	12		131.289	0.0830474	0.460515	414	7		GeneID:6238	HGNC:10448	20p12.1	20	17594324	17662887	86	473	10
H2BC12	H2B clustered histone 12	0.0707669	0.460565		18.1463	0.0707669	0.465218	102	22		15.0112	0.146397	0.559279	70	65		17.4641	0.0830811	0.460565	100	22		GeneID:85236	HGNC:13954	6p22.1	6	27106072	27114637	10	159	31
API5	apoptosis inhibitor 5	0.0857283	0.460681		31.6889	0.454038	0.802098	424	3		51.3006	0.0857283	0.460681	496	1		48.3582	0.111142	0.508971	470	2		GeneID:8539	HGNC:594	11p12	11	43333546	43366079	33	505	3
USP50	ubiquitin specific peptidase 50	0.0857461	0.460681		54.0222	0.510195	0.832809	430	16		92.7147	0.0857461	0.460681	182	11		83.7298	0.129452	0.535591	276	9		GeneID:373509	HGNC:20079	15q21.2	15	50792759	50838863	60	258	13
SOX11	SRY-box transcription factor 11	0.0680146	0.460706		30.9881	0.0680146	0.460706	387	2		15.8658	0.393072	0.765032	394	8		22.4631	0.181937	0.598421	382	4		GeneID:6664	HGNC:11191	2p25.2	2	5832516	5841517	16	469	4
PREB	prolactin regulatory element binding	0.0680563	0.460706		12.2979	0.0680563	0.460706	181	5		2.38167	0.859456	0.958658	211	60		6.22859	0.382479	0.751942	261	30		GeneID:10113	HGNC:9356	2p23.3	2	27353624	27357504	6	287	13
FLVCR1	FLVCR heme transporter 1	0.0680569	0.460706		101.223	0.0680569	0.460706	15	5		77.2235	0.179812	0.600311	11	18		94.4989	0.0891345	0.469907	26	16		GeneID:28982	HGNC:24682	1q32.3	1	213031617	213072705	58	18	17
RNF145	ring finger protein 145	0.0831747	0.460947		65.3175	0.192356	0.617465	138	21		68.4971	0.157439	0.572887	50	13		78.3912	0.0831747	0.460947	51	9		GeneID:153830	HGNC:20853	5q33.3	5	158584417	158637061	52	78	12
OPN1MW	opsin 1%2C medium wave sensitive	0.0681226	0.460984		7.50472	0.0681226	0.460984	60	17		5.52566	0.14081	0.55396	97	32		6.90043	0.0848444	0.462772	80	23		GeneID:2652	HGNC:4206	Xq28	23	153448085	153462352	3	111	27
UGT1A6	UDP glucuronosyltransferase family 1 member A6	0.0832774	0.460987		131.824	0.0983856	0.505023	163	7		100.006	0.265026	0.67781	236	19		137.257	0.0832774	0.460987	198	9		GeneID:54578	HGNC:12538	2q37.1	2	234600316	234681946	87	269	12
TEAD1	TEA domain transcription factor 1	0.0833056	0.460987		328.525	0.162527	0.587585	432	3		348.793	0.11277	0.512388	148	11		365.186	0.0833056	0.460987	101	12		GeneID:7003	HGNC:11714	11p15.2	11	12695968	12966284	268	160	17
ACD	ACD shelterin complex subunit and telomerase recruitment factor	0.0682005	0.46105		7.29363	0.0682005	0.46105	162	31		3.07988	0.366868	0.752954	49	67		5.25036	0.154937	0.570059	120	67		GeneID:65057	HGNC:25070	16q22.1	16	67691415	67694163	3	80	58
RGR	retinal G protein coupled receptor	0.0682128	0.46105		62.2804	0.0682128	0.46105	471	1		19.97	0.83356	0.948038	471	7		30.7526	0.510081	0.822599	546	3		GeneID:5995	HGNC:9990	10q23.1	10	86004809	86019716	35	532	2
CDC42	cell division cycle 42	0.068354	0.46105		85.5312	0.068354	0.46105	59	26		51.8112	0.4695	0.805456	62	55		64.0364	0.249387	0.661215	76	46		GeneID:998	HGNC:1736	1p36.12	1	22379202	22427853	54	99	38
MSTO1	misato mitochondrial distribution and morphology regulator 1	0.0684146	0.46105		9.08499	0.0684146	0.46105	41	24		4.46943	0.331187	0.729228	15	75		7.85621	0.104598	0.496148	17	44		GeneID:55154	HGNC:29678	1q22	1	155579961	155584758	4	24	40
PCNX1	pecanex 1	0.068423	0.46105		180.751	0.068423	0.46105	210	6		156.622	0.146274	0.559076	51	24		169.8	0.0965067	0.484691	143	15		GeneID:22990	HGNC:19740	14q24.2	14	71374176	71582099	122	84	17
SPNS1	sphingolipid transporter 1 (putative)	0.06844	0.46105		21.6792	0.06844	0.46105	9	44		11.9429	0.419069	0.778468	33	85		16.3888	0.192052	0.611725	19	72		GeneID:83985	HGNC:30621	16p11.2	16	28986099	28995864	12	25	67
HSPA14	heat shock protein family A (Hsp70) member 14	0.0684577	0.46105		48.2716	0.0684577	0.46105	328	8		29.3358	0.371865	0.753798	215	11		34.9148	0.232512	0.648702	266	11		GeneID:51182	HGNC:29526	10p13	10	14880305	14913740	28	292	11
TDRKH	tudor and KH domain containing	0.0684798	0.46105		20.7816	0.0684798	0.46105	41	25		4.67996	0.797708	0.936188	401	41		11.2501	0.314941	0.708427	17	88		GeneID:11022	HGNC:11713	1q21.3	1	151744044	151763010	10	368	6
CYSRT1	cysteine rich tail 1	0.0685389	0.46105		8.04435	0.0685389	0.46105	113	12		0.423293	0.874194	0.963877	368	78		3.39621	0.310749	0.706327	322	38		GeneID:375791	HGNC:30529	9q34.3	9	140119626	140120767	3	203	20
PKN1	protein kinase N1	0.0685878	0.46105		120.344	0.0685878	0.46105	122	14		78.5249	0.366078	0.752292	94	78		100.394	0.156907	0.572226	104	36		GeneID:5585	HGNC:9405	19p13.12	19	14544118	14582671	75	164	23
GNAI3	G protein subunit alpha i3	0.0685975	0.46105		76.8972	0.0685975	0.46105	378	4		52.2991	0.270783	0.68485	361	15		70.0591	0.100632	0.490375	405	8		GeneID:2773	HGNC:4387	1p13.3	1	110091237	110142817	45	451	5
ADAMTSL2	ADAMTS like 2	0.0686644	0.46105		99.9488	0.0686644	0.46105	113	13		64.8726	0.410543	0.774757	371	18		89.3261	0.122937	0.526151	110	21		GeneID:9719	HGNC:14631	9q34.2	9	136397286	136440641	64	170	25
MYL12B	myosin light chain 12B	0.0686916	0.46105		39.0904	0.0686916	0.46105	100	5		22.7904	0.330287	0.728294	272	12		34.1886	0.109758	0.505465	263	9		GeneID:103910	HGNC:29827	18p11.31	18	3262131	3278459	21	186	9
MEIS2	Meis homeobox 2	0.0687022	0.46105		407.698	0.0687022	0.46105	431	2		293.437	0.448485	0.793079	283	5		353.26	0.182698	0.599459	512	2		GeneID:4212	HGNC:7001	15q14	15	37181405	37393512	295	511	2
EPB41L4B	erythrocyte membrane protein band 4.1 like 4B	0.0687974	0.46105		323.104	0.0687974	0.46105	338	7		205.401	0.647091	0.879457	260	32		272.782	0.208929	0.627141	320	18		GeneID:54566	HGNC:19818	9q31.3	9	111934254	112083339	233	347	13
ZSCAN5C	zinc finger and SCAN domain containing 5C	0.0688213	0.46105		60.4376	0.0688213	0.46105	69	24		45.1737	0.168624	0.588631	245	25		48.4991	0.138083	0.547603	116	34		GeneID:649137	HGNC:34294	19q13.43	19	56713642	56720569	32	124	29
ANXA2R	annexin A2 receptor	0.0688556	0.46105		12.9511	0.0688556	0.46105	194	4		7.7574	0.258214	0.672891	530	5		10.623	0.125489	0.529656	493	2		GeneID:389289	HGNC:33463	5p12	5	43039473	43043349	6	300	5
SYNRG	synergin gamma	0.0688964	0.46105		143.183	0.0688964	0.46105	14	20		79.0055	0.579906	0.853021	486	10		109.971	0.224828	0.643159	71	31		GeneID:11276	HGNC:557	17q12	17	35874910	35969466	91	31	23
ABLIM2	actin binding LIM protein family member 2	0.0689021	0.46105		624.371	0.0689021	0.46105	278	7		536.225	0.225465	0.646819	342	12		576.755	0.134564	0.544536	236	8		GeneID:84448	HGNC:19195	4p16.1	4	7967054	8160540	471	337	8
DGKQ	diacylglycerol kinase theta	0.0689252	0.46105		50.2585	0.0689252	0.46105	37	14		21.6211	0.556338	0.845704	39	45		29.7224	0.29949	0.697487	23	33		GeneID:1609	HGNC:2856	4p16.3	4	952675	967357	27	42	17
PPP1R12C	protein phosphatase 1 regulatory subunit 12C	0.0689485	0.46105		82.2336	0.0689485	0.46105	202	13		25.402	0.908882	0.975865	343	75		38.0798	0.622775	0.872896	116	109		GeneID:54776	HGNC:14947	19q13.42	19	55602286	55629005	48	306	24
CEBPE	CCAAT enhancer binding protein epsilon	0.0689805	0.461098		10.9297	0.0689805	0.461098	184	8		3.95114	0.515065	0.825583	196	57		7.46958	0.192048	0.611725	130	32		GeneID:1053	HGNC:1836	14q11.2	14	23586515	23588464	5	194	22
ATPSCKMT	ATP synthase c subunit lysine N-methyltransferase	0.0835529	0.461261		86.5044	0.192052	0.61741	228	6		102.857	0.102553	0.493864	409	2		108.126	0.0835529	0.461261	291	2		GeneID:134145	HGNC:27029	5p15.2	5	10225619	10250000	66	336	4
ZNF253	zinc finger protein 253	0.0859576	0.461419		15.2546	0.960117	0.991755	72	101		61.9089	0.0859576	0.461419	94	28		32.5181	0.446987	0.7905	172	59		GeneID:56242	HGNC:13497	19p13.11	19	19976639	20005483	36	134	41
ATXN7	ataxin 7	0.0836145	0.461448		180.167	0.118588	0.533855	412	4		183.071	0.110901	0.509745	333	5		195.298	0.0836145	0.461448	441	5		GeneID:6314	HGNC:10560	3p14.1	3	63848820	63989138	126	421	5
SIDT2	SID1 transmembrane family member 2	0.0836859	0.461448		25.0296	0.111366	0.526307	49	20		24.7312	0.116471	0.517452	115	15		26.9331	0.0836859	0.461448	47	17		GeneID:51092	HGNC:24272	11q23.3	11	117049459	117068158	16	73	22
ZNF852	zinc finger protein 852	0.0811018	0.461638		13.7349	0.0811018	0.48492	148	19		12.7005	0.104165	0.497043	214	23		13.6011	0.0837698	0.461638	175	21		GeneID:285346	HGNC:27713	3p21.31	3	44540229	44552109	7	249	32
ITGAX	integrin subunit alpha X	0.0838547	0.461662		50.3586	0.132983	0.553748	9	59		54.977	0.0945488	0.479773	33	54		56.5864	0.0838547	0.461662	19	56		GeneID:3687	HGNC:6152	16p11.2	16	31366497	31394320	34	25	70
TMPRSS12	transmembrane serine protease 12	0.0838673	0.461662		38.7935	0.114289	0.528576	70	53		34.3604	0.174842	0.594977	109	65		41.9765	0.0838673	0.461662	55	52		GeneID:283471	HGNC:28779	12q13.12	12	51236709	51281667	25	81	60
SRPRA	SRP receptor subunit alpha	0.0841123	0.461662		11.8798	0.168635	0.591477	365	12		11.8527	0.169828	0.590361	392	12		14.4506	0.0841123	0.461662	310	4		GeneID:6734	HGNC:11307	11q24.2	11	126132833	126138790	8	405	7
BTBD7	BTB domain containing 7	0.0841219	0.461662		111.482	0.0902711	0.494667	287	4		91.2563	0.20537	0.62927	328	9		113.253	0.0841219	0.461662	251	9		GeneID:55727	HGNC:18269	14q32.12	14	93703896	93799382	75	351	9
PLA2G2D	phospholipase A2 group IID	0.0841457	0.461662		31.6506	0.134314	0.554244	79	11		25.2225	0.274824	0.688648	62	41		35.604	0.0841457	0.461662	180	9		GeneID:26279	HGNC:9033	1p36.12	1	20438432	20446029	21	99	41
TWIST1	twist family bHLH transcription factor 1	0.0841743	0.461683		9.17632	0.0945841	0.498116	30	2		6.16637	0.205903	0.629817	479	7		9.63266	0.0841743	0.461683	257	2		GeneID:7291	HGNC:12428	7p21.1	7	19152670	19157259	4	54	4
RAB11FIP5	RAB11 family interacting protein 5	0.06913	0.461685		55.3379	0.06913	0.461685	232	6		33.6161	0.41797	0.777638	263	31		45.0534	0.163489	0.580115	306	18		GeneID:26056	HGNC:24845	2p13.2	2	73300510	73340076	34	346	18
DYNLT4	dynein light chain Tctex-type 4	0.0692013	0.461685		5.35023	0.0692013	0.461685	10	27		0.903116	0.63035	0.873531	12	71		0.878568	0.63826	0.881498	8	73		GeneID:343521	HGNC:32315	1p34.1	1	45271565	45273023	2	13	30
TBC1D28	TBC1 domain family member 28	0.0692062	0.461685		27.3243	0.0692062	0.461685	96	19		8.14715	0.651438	0.881049	27	48		16.8121	0.242459	0.655761	39	28		GeneID:254272	HGNC:26858	17p11.2	17	18538842	18547740	13	44	27
PCBP1	poly(rC) binding protein 1	0.0692168	0.461685		5.36662	0.0692168	0.461685	190	7		3.61591	0.165404	0.58398	186	9		4.93295	0.0858941	0.46463	133	7		GeneID:5093	HGNC:8647	2p13.3	2	70314609	70316335	2	198	9
MASP1	mannan binding lectin serine peptidase 1	0.0860648	0.461705		145.58	0.330502	0.729659	359	6		192.01	0.0860648	0.461705	485	2		146.915	0.319267	0.711905	526	4		GeneID:5648	HGNC:6901	3q27.3	3	186935070	187009525	135	455	4
IHH	Indian hedgehog signaling molecule	0.0860951	0.461705		5.86066	0.679399	0.903026	188	54		16.4917	0.0860951	0.461705	199	23		9.48498	0.365585	0.74058	199	40		GeneID:3549	HGNC:5956	2q35	2	219919146	219925643	9	275	28
ESCO2	establishment of sister chromatid cohesion N-acetyltransferase 2	0.08611	0.461705		24.2547	0.45047	0.801427	63	25		40.0776	0.08611	0.461705	383	5		34.6405	0.158755	0.574577	226	10		GeneID:157570	HGNC:27230	8p21.1	8	27632071	27662833	25	114	12
HGS	hepatocyte growth factor-regulated tyrosine kinase substrate	0.0842724	0.461814		42.1632	0.125639	0.541983	312	12		36.0225	0.224476	0.646515	238	25		46.2822	0.0842724	0.461814	336	9		GeneID:9146	HGNC:4897	17q25.3	17	79651041	79669151	29	318	15
ZNF304	zinc finger protein 304	0.0718523	0.462173		42.2255	0.0718523	0.467717	69	25		29.2409	0.27566	0.689149	245	42		40.6985	0.0844867	0.462173	116	22		GeneID:57343	HGNC:13505	19q13.43	19	57862639	57871266	25	124	30
OTUD4	OTU deubiquitinase 4	0.0748943	0.462173		46.2809	0.0748943	0.470727	428	2		37.1443	0.216288	0.637713	117	7		45.2971	0.0844495	0.462173	113	5		GeneID:54726	HGNC:24949	4q31.21	4	146054802	146101741	30	168	5
ZMAT2	zinc finger matrin-type 2	0.0844819	0.462173		10.3903	0.0897732	0.494667	331	13		8.1943	0.162125	0.578801	295	23		10.6172	0.0844819	0.462173	337	21		GeneID:153527	HGNC:26433	5q31.3	5	140080032	140086271	5	381	27
SLC7A8	solute carrier family 7 member 8	0.0693189	0.4622		151.02	0.0693189	0.4622	184	9		132.682	0.144177	0.556631	196	24		135.679	0.128205	0.533354	130	24		GeneID:23428	HGNC:11066	14q11.2	14	23594504	23652869	102	194	23
SLC35F5	solute carrier family 35 member F5	0.0862664	0.462278		38.4908	0.41761	0.781442	191	16		60.9486	0.0862664	0.462278	163	9		43.751	0.293757	0.693858	136	20		GeneID:80255	HGNC:23617	2q14.1	2	114464286	114514219	39	204	12
ACTL9	actin like 9	0.0735377	0.462312		9.35435	0.0735377	0.470714	179	15		6.8267	0.152396	0.569029	122	35		8.8539	0.0847113	0.462312	160	15		GeneID:284382	HGNC:28494	19p13.2	19	8807750	8809145	4	175	27
VWA5A	von Willebrand factor A domain containing 5A	0.0846657	0.462312		45.6538	0.25448	0.672755	365	21		56.2277	0.115753	0.516264	392	8		60.2122	0.0846657	0.462312	310	5		GeneID:4013	HGNC:6658	11q24.2	11	123986157	124018428	38	405	8
STMN3	stathmin 3	0.0847162	0.462312		45.45	0.105734	0.515371	269	15		42.7748	0.132977	0.543779	121	17		48.0189	0.0847162	0.462312	281	8		GeneID:50861	HGNC:15926	20q13.33	20	62271065	62284777	29	174	26
CCDC82	coiled-coil domain containing 82	0.0847353	0.462312		40.0811	0.190017	0.614931	341	7		43.2615	0.130675	0.540965	190	6		46.7805	0.0847353	0.462312	356	6		GeneID:79780	HGNC:26282	11q21	11	96085937	96123076	32	268	6
CYP2R1	cytochrome P450 family 2 subfamily R member 1	0.086388	0.462796		4.52431	0.933342	0.984446	362	45		21.1092	0.086388	0.462796	376	5		12.3672	0.377916	0.749355	244	13		GeneID:120227	HGNC:20580	11p15.2	11	14898986	14913777	12	345	7
CWH43	cell wall biogenesis 43 C-terminal homolog	0.0850004	0.463034		78.961	0.121912	0.53784	410	6		72.5695	0.175805	0.595878	69	7		85.3664	0.0850004	0.463034	202	4		GeneID:80157	HGNC:26133	4p11	4	48988292	49064096	58	106	6
PRSS22	serine protease 22	0.0850993	0.463034		12.1442	0.281939	0.695355	129	65		17.8316	0.0976529	0.482521	80	31		18.544	0.0850993	0.463034	178	16		GeneID:64063	HGNC:14368	16p13.3	16	2902731	2908171	10	119	42
PPARA	peroxisome proliferator activated receptor alpha	0.0851395	0.463034		164.263	0.129753	0.548213	25	17		163.417	0.132726	0.543493	76	16		180.141	0.0851395	0.463034	24	14		GeneID:5465	HGNC:9232	22q13.31	22	46546429	46639652	122	46	21
TMEM234	transmembrane protein 234	0.0851473	0.463034		14.062	0.175471	0.601717	51	26		16.5225	0.0968921	0.48193	72	26		17.0449	0.0851473	0.463034	49	23		GeneID:56063	HGNC:28837	1p35.1	1	32680078	32687954	10	75	33
KIAA0319	KIAA0319	0.0696296	0.463051		236.65	0.0696296	0.463051	102	21		163.329	0.422331	0.7797	157	37		208.9	0.14616	0.559194	100	31		GeneID:9856	HGNC:21580	6p22.3	6	24544335	24646419	162	159	30
CSF1	colony stimulating factor 1	0.0696452	0.463051		48.9463	0.0696452	0.463051	378	5		36.058	0.206334	0.630294	361	13		41.6149	0.130502	0.537668	405	12		GeneID:1435	HGNC:2432	1p13.3	1	110453471	110473614	27	451	6
C1orf52	chromosome 1 open reading frame 52	0.0852262	0.463093		32.005	0.0893218	0.494667	87	3		25.8031	0.190167	0.612841	331	7		32.3852	0.0852262	0.463093	123	4		GeneID:148423	HGNC:24871	1p22.3	1	85715636	85725345	19	165	5
FOS	Fos proto-oncogene%2C AP-1 transcription factor subunit	0.0864953	0.463105		4.42909	0.525746	0.838514	397	30		12.791	0.0864953	0.463105	51	15		9.57782	0.174288	0.592076	143	22		GeneID:2353	HGNC:3796	14q24.3	14	75745531	75748933	6	84	19
PWWP3B	PWWP domain containing 3B	0.0696896	0.46315		31.6328	0.0696896	0.46315	47	8		21.7555	0.350786	0.743486	21	30		28.4935	0.122261	0.524583	44	8		GeneID:139221	HGNC:26583	Xq22.3	23	105412298	105452949	20	37	13
R3HCC1	R3H domain and coiled-coil containing 1	0.0697097	0.46315		31.0156	0.0697097	0.46315	53	9		19.7157	0.34129	0.737128	46	25		18.9252	0.376399	0.748823	32	28		GeneID:203069	HGNC:27329	8p21.3	8	23145605	23153792	18	55	14
RFX5	regulatory factor X5	0.0697989	0.463189		13.144	0.0697989	0.463189	41	27		2.28089	0.828569	0.946566	401	44		6.50738	0.32968	0.718922	17	93		GeneID:5993	HGNC:9986	1q21.3	1	151313116	151319728	6	368	7
ACBD6	acyl-CoA binding domain containing 6	0.0698192	0.463189		205.639	0.0698192	0.463189	347	2		155.618	0.287187	0.698886	3	16		172.004	0.185559	0.60289	3	14		GeneID:84320	HGNC:23339	1q25.3	1	180257365	180471712	139	3	12
IFT43	intraflagellar transport 43	0.0698353	0.463189		157.759	0.0698353	0.463189	397	5		99.3791	0.420918	0.77925	480	13		147.252	0.0983391	0.487195	390	4		GeneID:112752	HGNC:29669	14q24.3	14	76452106	76550416	100	474	6
SDE2	SDE2 telomere maintenance homolog	0.0853168	0.4632		25.9165	0.0919588	0.49586	56	12		21.911	0.161369	0.577428	59	20		26.4454	0.0853168	0.4632	62	12		GeneID:163859	HGNC:26643	1q42.12	1	226170403	226187044	15	94	15
POLR2B	RNA polymerase II subunit B	0.0853523	0.463212		67.509	0.130955	0.550029	208	8		66.9374	0.134916	0.547455	124	12		75.7656	0.0853523	0.463212	292	8		GeneID:5431	HGNC:9188	4q12	4	57845062	57897324	46	177	13
SLC22A14	solute carrier family 22 member 14	0.0854252	0.463364		80.322	0.122736	0.53922	90	13		83.0817	0.104624	0.497959	204	8		86.5526	0.0854252	0.463364	166	9		GeneID:9389	HGNC:8495	3p22.2	3	38323785	38360066	57	172	15
PDCD11	programmed cell death 11	0.0866136	0.463503		52.8787	0.259614	0.677807	34	30		71.3503	0.0866136	0.463503	187	23		45.2427	0.399094	0.762327	65	33		GeneID:22984	HGNC:13408	10q24.33	10	105156383	105206051	45	62	26
TRIM72	tripartite motif containing 72	0.0866203	0.463503		8.52425	0.517648	0.834869	9	94		17.9194	0.0866203	0.463503	33	53		14.3532	0.176855	0.593388	19	70		GeneID:493829	HGNC:32671	16p11.2	16	31225440	31242858	10	25	71
LAMTOR3	late endosomal/lysosomal adaptor%2C MAPK and MTOR activator 3	0.086673	0.463503		14.8086	0.502473	0.826869	151	24		29.5325	0.086673	0.463503	265	5		24.8872	0.152253	0.566236	351	11		GeneID:8649	HGNC:15606	4q23	4	100799493	100815703	17	255	10
PCDH17	protocadherin 17	0.0699605	0.463716		127.541	0.0699605	0.463716	472	1		66.9946	0.703938	0.900784	455	3		100.27	0.233072	0.648874	376	3		GeneID:27253	HGNC:14267	13q21.1	13	58205878	58303445	84	539	1
MUS81	MUS81 structure-specific endonuclease subunit	0.0700188	0.463716		13.5611	0.0700188	0.463716	230	8		7.39574	0.3705	0.753544	231	79		8.19384	0.303741	0.701778	363	19		GeneID:80198	HGNC:29814	11q13.1	11	65627904	65635124	7	341	10
TUSC1	tumor suppressor candidate 1	0.0867672	0.463762		7.3175	0.392337	0.771226	353	7		17.5344	0.0867672	0.463762	497	1		13.7832	0.146475	0.559921	475	5		GeneID:286319	HGNC:31010	9p21.2	9	25676967	25678442	8	453	2
SNRPD1	small nuclear ribonucleoprotein D1 polypeptide	0.0700669	0.463781		31.3553	0.0700669	0.463781	352	3		21.1741	0.278974	0.691795	532	4		23.979	0.192836	0.611866	478	2		GeneID:6632	HGNC:11158	18q11.2	18	19192275	19213481	18	449	3
DYNC2I2	dynein 2 intermediate chain 2	0.0700911	0.463781		47.1526	0.0700911	0.463781	120	17		26.5821	0.372932	0.754168	173	31		41.8694	0.107291	0.50131	110	17		GeneID:89891	HGNC:28296	9q34.11	9	131395932	131419126	26	170	26
SCHIP1	schwannomin interacting protein 1	0.0701033	0.463781		681.535	0.0701033	0.463781	93	13		470.086	0.666253	0.886608	240	18		558.12	0.318044	0.710781	105	16		GeneID:29970	HGNC:15678	3q25.33	3	158991033	159615148	522	166	13
GABRD	gamma-aminobutyric acid type A receptor subunit delta	0.0856837	0.464271		28.2091	0.146178	0.56761	207	17		27.5521	0.157108	0.572887	174	32		33.0836	0.0856837	0.464271	184	16		GeneID:2563	HGNC:4084	1p36.33	1	1950784	1962197	19	251	25
SCLY	selenocysteine lyase	0.0857228	0.464271		75.3121	0.115746	0.52993	248	7		68.9574	0.157049	0.572887	276	15		81.5721	0.0857228	0.464271	302	12		GeneID:51540	HGNC:18161	2q37.3	2	238969642	239008054	49	357	13
DCST2	DC-STAMP domain containing 2	0.0857465	0.464271		23.1021	0.156815	0.58029	41	49		26.8379	0.0900973	0.470989	15	40		27.1669	0.0857465	0.464271	17	40		GeneID:127579	HGNC:26562	1q21.3	1	154991003	155006257	16	24	44
RDH10	retinol dehydrogenase 10	0.0702756	0.464642		57.5155	0.0702756	0.464642	390	3		36.1044	0.392256	0.765032	154	14		43.4609	0.227353	0.644914	215	11		GeneID:157506	HGNC:19975	8q21.11	8	74206837	74237516	35	220	5
GALNT12	polypeptide N-acetylgalactosaminyltransferase 12	0.0702832	0.464642		99.4004	0.0702832	0.464642	344	8		55.8732	0.643576	0.878308	277	35		77.6968	0.244291	0.657473	274	21		GeneID:79695	HGNC:19877	9q22.33	9	101569952	101612363	66	366	14
MMP24OS	MMP24 opposite strand	0.0861686	0.464827		7.34193	0.128391	0.545957	418	5		8.21199	0.0987138	0.486086	133	22		8.66735	0.0861686	0.464827	329	5		GeneID:101410538	HGNC:44421	20q11.22	20	33864155	33865925	4	191	19
DIPK2B	divergent protein kinase domain 2B	0.086232	0.46484		66.56	0.269457	0.686644	252	5		88.7918	0.0957925	0.481441	171	6		91.0073	0.086232	0.46484	197	13		GeneID:79742	HGNC:25866	Xp11.3	23	45007618	45060121	57	361	4
SCPEP1	serine carboxypeptidase 1	0.0862585	0.46484		48.2332	0.130767	0.549817	126	10		51.407	0.103537	0.495782	508	1		53.8727	0.0862585	0.46484	296	13		GeneID:59342	HGNC:29507	17q22	17	55055492	55084129	32	230	16
SENP2	SUMO specific peptidase 2	0.0870423	0.464966		43.4544	0.378709	0.761215	133	21		69.1012	0.0870423	0.464966	180	8		61.4504	0.13379	0.543828	138	12		GeneID:59343	HGNC:23116	3q27.2	3	185304083	185351339	43	206	11
IQGAP2	IQ motif containing GTPase activating protein 2	0.0704323	0.465091		571.915	0.0704323	0.465091	444	2		393.015	0.685596	0.893215	321	8		446.917	0.419921	0.775652	383	7		GeneID:10788	HGNC:6111	5q13.3	5	75699110	76003957	440	416	5
TCAP	titin-cap	0.070473	0.465091		5.30441	0.070473	0.465091	14	21		3.3344	0.187108	0.60881	225	61		4.86615	0.0874609	0.468195	71	21		GeneID:8557	HGNC:11610	17q12	17	37821602	37822807	2	31	24
EXOC6B	exocyst complex component 6B	0.07048	0.465091		472.565	0.07048	0.465091	190	8		299.924	0.546955	0.841744	186	24		363.365	0.269659	0.673533	133	19		GeneID:23233	HGNC:17085	2p13.2	2	72403113	73053162	328	198	10
PNMA3	PNMA family member 3	0.070489	0.465091		21.9829	0.070489	0.465091	60	18		8.55184	0.557282	0.846062	97	76		12.4256	0.322569	0.71459	80	58		GeneID:29944	HGNC:18742	Xq28	23	152224827	152228822	11	111	28
TBC1D9B	TBC1 domain family member 9B	0.0705009	0.465091		66.2009	0.0705009	0.465091	164	9		33.5995	0.62326	0.870631	139	48		44.6396	0.323353	0.714768	259	23		GeneID:23061	HGNC:29097	5q35.3	5	179289071	179334897	41	196	13
OR1D2	olfactory receptor family 1 subfamily D member 2	0.0705799	0.465135		30.6486	0.0705799	0.465135	67	11		18.3282	0.404185	0.771261	38	61		25.6856	0.148568	0.562145	57	23		GeneID:4991	HGNC:8183	17p13.3	17	2991778	3007716	18	60	24
ZNF512B	zinc finger protein 512B	0.0705823	0.465135		51.9423	0.0705823	0.465135	269	12		27.8217	0.401041	0.769748	121	38		33.7722	0.265645	0.670338	281	24		GeneID:57473	HGNC:29212	20q13.33	20	62588057	62601283	28	174	22
AMY2A	amylase alpha 2A	0.0707206	0.465218		10.289	0.0707206	0.465218	250	9		2.36772	0.783995	0.9321	584	4		5.61457	0.336906	0.724165	596	2		GeneID:279	HGNC:477	1p21.1	1	104160049	104168402	5	540	1
PEAK3	PEAK family member 3	0.0707268	0.465218		38.0822	0.0707268	0.465218	144	16		13.8138	0.723019	0.907999	75	141		16.7361	0.586147	0.857141	99	120		GeneID:374872	HGNC:24793	19p13.3	19	2274630	2282174	21	112	28
ANAPC13	anaphase promoting complex subunit 13	0.0707639	0.465218		15.6641	0.0707639	0.465218	172	6		5.37002	0.663176	0.885426	131	26		10.7257	0.227919	0.644996	91	17		GeneID:25847	HGNC:24540	3q22.2	3	134196546	134204865	8	147	8
CCDC152	coiled-coil domain containing 152	0.0707737	0.465218		57.6264	0.0707737	0.465218	194	5		24.6381	0.839658	0.950844	530	16		36.8124	0.429881	0.780814	493	8		GeneID:100129792	HGNC:34438	5p12	5	42756920	42802541	37	300	7
ATG12	autophagy related 12	0.0707862	0.465218		36.4288	0.0707862	0.465218	473	1		31.5708	0.125158	0.533651	424	5		34.5682	0.088052	0.468728	453	3		GeneID:9140	HGNC:588	5q22.3	5	115163897	115177262	21	498	3
TSSK2	testis specific serine kinase 2	0.0707946	0.465218		3.31187	0.0707946	0.465218	295	7		0.747037	0.387613	0.762944	128	35		0.2037	0.646576	0.884149	203	54		GeneID:23617	HGNC:11401	22q11.21	22	19118821	19120135	1	183	18
CRNDE	colorectal neoplasia differentially expressed	0.07088	0.465287		15.6926	0.07088	0.465287	420	4		1.42886	0.984029	0.996771	461	9		5.19534	0.677691	0.896223	463	44		GeneID:643911	HGNC:37078	16q12.2	16	54952775	54962798	8	518	3
SARAF	store-operated calcium entry associated regulatory factor	0.0872	0.465291		17.9679	0.315144	0.720946	63	17		26.9157	0.0872	0.465291	383	6		25.5174	0.107074	0.501049	391	5		GeneID:51669	HGNC:28789	8p12	8	29920519	29940724	16	114	13
MPND	MPN domain containing	0.0872099	0.465291		36.8181	0.640383	0.887765	144	130		67.8171	0.0872099	0.465291	75	24		52.2593	0.255608	0.664274	99	56		GeneID:84954	HGNC:25934	19p13.3	19	4343559	4360075	45	112	36
SLC7A14	solute carrier family 7 member 14	0.0872129	0.465291		157.866	0.345588	0.738802	86	20		217.897	0.0872129	0.465291	45	10		204.949	0.119329	0.520281	61	15		GeneID:57709	HGNC:29326	3q26.2	3	170177336	170303864	148	71	16
PPP5D1	PPP5 tetratricopeptide repeat domain containing 1	0.087228	0.465291		258.962	0.373759	0.757664	32	91		350.825	0.087228	0.465291	24	30		290.231	0.237191	0.651843	20	59		GeneID:100506012	HGNC:44209	19q13.32	19	46984045	47104457	248	33	52
MGLL	monoglyceride lipase	0.0709361	0.465409		256.877	0.0709361	0.465409	293	5		145.708	0.763466	0.925358	66	33		175.331	0.490921	0.813243	117	35		GeneID:11343	HGNC:17038	3q21.3	3	127407909	127542028	182	103	10
OR51E2	olfactory receptor family 51 subfamily E member 2	0.0709485	0.465409		82.2941	0.0709485	0.465409	99	20		50.7638	0.350434	0.743332	114	69		73.2441	0.112411	0.510021	158	31		GeneID:81285	HGNC:15195	11p15.4	11	4701401	4719083	48	161	38
DUSP3	dual specificity phosphatase 3	0.0865002	0.465538		16.4592	0.111894	0.526865	1	50		14.2923	0.178542	0.598662	1	81		17.6239	0.0865002	0.465538	1	65		GeneID:1845	HGNC:3069	17q21.31	17	41843493	41856345	10	1	76
ROPN1L	rhophilin associated tail protein 1 like	0.0709942	0.465545		53.5388	0.0709942	0.465545	228	3		24.1564	0.569782	0.850579	409	7		35.3947	0.248631	0.660948	291	5		GeneID:83853	HGNC:24060	5p15.2	5	10441991	10465138	30	336	3
ZNF846	zinc finger protein 846	0.0710296	0.465546		59.3838	0.0710296	0.465546	179	14		36.3977	0.369406	0.75326	122	96		52.4845	0.117774	0.51744	160	22		GeneID:162993	HGNC:27260	19p13.2	19	9862669	9896836	35	175	26
URGCP	upregulator of cell proliferation	0.0710443	0.465546		69.2212	0.0710443	0.465546	183	6		46.1138	0.373599	0.754875	152	23		54.2147	0.217835	0.635326	250	19		GeneID:55665	HGNC:30890	7p13	7	43915512	43966325	44	215	12
BRD7	bromodomain containing 7	0.086581	0.465838		82.1516	0.0964145	0.500266	110	6		61.9286	0.292152	0.702423	116	12		84.0696	0.086581	0.465838	58	5		GeneID:29117	HGNC:14310	16q12.1	16	50349868	50402899	55	88	9
SLC25A13	solute carrier family 25 member 13	0.0873568	0.465845		137.423	0.190024	0.614931	48	4		163.953	0.0873568	0.465845	326	2		151.945	0.123779	0.527575	170	5		GeneID:10165	HGNC:10983	7q21.3	7	95749532	95951410	112	90	5
FRA10AC1	FRA10A associated CGG repeat 1	0.0711479	0.465898		49.9203	0.0711479	0.465898	105	12		23.0726	0.611423	0.866233	316	16		15.3103	0.887443	0.970731	288	15		GeneID:118924	HGNC:1162	10q23.33	10	95427640	95462716	29	190	14
NTHL1	nth like DNA glycosylase 1	0.0873936	0.465908		5.75972	0.427142	0.78649	129	88		11.4631	0.0873936	0.465908	80	28		9.53688	0.152993	0.567307	178	26		GeneID:4913	HGNC:8028	16p13.3	16	2089821	2097835	6	119	43
VAMP7.XY	vesicle associated membrane protein 7	0.071177	0.465924		28.8515	0.071177	0.465924	474	1		15.9527	0.258866	0.673592	567	3		23.7531	0.116408	0.514853	523	1		GeneID:6845	HGNC:11486	Xq28	25	155111008	155173433	13	541	1
TBC1D14	TBC1 domain family member 14	0.0874813	0.466021		137.526	0.470325	0.80998	318	10		231.455	0.0874813	0.466021	342	8		163.262	0.305742	0.70301	455	8		GeneID:57533	HGNC:29246	4p16.1	4	6911193	7034841	147	422	8
ARHGEF12	Rho guanine nucleotide exchange factor 12	0.0712721	0.466253		157.329	0.0712721	0.466253	49	18		61.2839	0.965624	0.992855	115	75		99.4008	0.523849	0.82855	47	45		GeneID:23365	HGNC:14193	11q23.3	11	120207122	120360646	107	73	21
SPATA33	spermatogenesis associated 33	0.0712772	0.466253		44.979	0.0712772	0.466253	20	19		33.7808	0.212526	0.634787	142	28		37.1764	0.154174	0.568374	34	24		GeneID:124045	HGNC:26463	16q24.3	16	89724184	89736866	26	41	24
GLRX3	glutaredoxin 3	0.0713499	0.466565		82.7663	0.0713499	0.466565	24	6		62.0043	0.224693	0.646674	4	7		74.3187	0.114642	0.511928	4	4		GeneID:10539	HGNC:15987	10q26.3	10	131934655	131978641	50	4	9
C1QL3	complement C1q like 3	0.0873147	0.46671		21.3433	0.228613	0.650922	246	7		31.1848	0.0878308	0.46671	340	4		31.2458	0.0873147	0.467895	373	5		GeneID:389941	HGNC:19359	10p13	10	16555733	16563878	16	429	6
ADCY8	adenylate cyclase 8	0.0877165	0.46671		319.382	0.470432	0.80998	16	8		441.912	0.0877165	0.46671	107	5		427.358	0.109907	0.505781	33	5		GeneID:114	HGNC:239	8q24.22	8	131792547	132053155	326	34	6
MTCL1	microtubule crosslinking factor 1	0.087765	0.46671		206.613	0.501289	0.826074	356	17		291.225	0.087765	0.46671	259	5		261.216	0.174432	0.592076	205	6		GeneID:23255	HGNC:29121	18p11.22	18	8705554	8832776	215	303	9
AGPAT4	1-acylglycerol-3-phosphate O-acyltransferase 4	0.0877698	0.46671		254.587	0.262707	0.679757	272	13		312.082	0.0877698	0.46671	291	3		307.477	0.0963118	0.484234	224	4		GeneID:56895	HGNC:20885	6q26	6	161550999	161695093	224	327	8
NUDT22	nudix hydrolase 22	0.0877926	0.46671		4.23442	0.748449	0.930008	107	121		12.465	0.0877926	0.46671	88	17		8.9029	0.259284	0.665798	79	47		GeneID:84304	HGNC:28189	11q13.1	11	63993730	63997488	7	127	28
PACSIN1	protein kinase C and casein kinase substrate in neurons 1	0.0878892	0.46671		66.3629	0.741044	0.927262	103	27		140.503	0.0878892	0.46671	53	35		103.656	0.279927	0.681379	56	15		GeneID:29993	HGNC:8570	6p21.31	6	34433853	34503000	91	85	12
SPRR1A	small proline rich protein 1A	0.0879159	0.46671		2.28008	0.316397	0.721955	41	81		4.85438	0.0879159	0.46671	15	39		3.44756	0.176434	0.593188	17	58		GeneID:6698	HGNC:11259	1q21.3	1	152956557	152958290	2	24	45
AQP12A	aquaporin 12A	0.0879322	0.46671		11.6482	0.368376	0.75334	248	20		19.6929	0.0879322	0.46671	276	11		17.5045	0.131931	0.54079	302	18		GeneID:375318	HGNC:19941	2q37.3	2	241631283	241637900	11	357	14
KDM3A	lysine demethylase 3A	0.087969	0.46671		60.4383	0.244777	0.664441	363	20		75.4017	0.087969	0.46671	344	5		74.4392	0.0942524	0.478476	317	5		GeneID:55818	HGNC:20815	2p11.2	2	86668494	86719839	51	413	9
SLC13A5	solute carrier family 13 member 5	0.0880205	0.46671		74.2973	0.384736	0.765734	137	71		117.45	0.0880205	0.46671	48	28		100.487	0.16141	0.578799	73	38		GeneID:284111	HGNC:23089	17p13.1	17	6588038	6616688	72	79	39
LY6H	lymphocyte antigen 6 family member H	0.0880268	0.46671		0.818328	0.958129	0.991097	23	88		10.2556	0.0880268	0.46671	67	19		2.83778	0.661628	0.890271	22	58		GeneID:4062	HGNC:6728	8q24.3	8	144239333	144242071	5	39	27
ROBO3	roundabout guidance receptor 3	0.0880539	0.46671		29.6384	0.418007	0.781632	365	32		48.4562	0.0880539	0.46671	392	5		39.8105	0.184083	0.601486	310	16		GeneID:64221	HGNC:13433	11q24.2	11	124735328	124751367	30	405	9
PJA2	praja ring finger ubiquitin ligase 2	0.0880939	0.46671		105.569	0.193829	0.618632	501	2		125.899	0.0880939	0.46671	255	2		120.805	0.107439	0.501449	284	2		GeneID:9867	HGNC:17481	5q21.3	5	108670423	108745675	85	342	2
ASB3	ankyrin repeat and SOCS box containing 3	0.0880948	0.46671		176.82	0.166968	0.590348	499	3		203.641	0.0880948	0.46671	132	11		191.054	0.119151	0.520281	181	10		GeneID:51130	HGNC:16013	2p16.2	2	53897117	54014090	136	185	11
ADH5	alcohol dehydrogenase 5 (class III)%2C chi polypeptide	0.0882217	0.466826		30.0987	0.277329	0.692392	512	2		44.6549	0.0882217	0.466826	265	6		43.223	0.0984463	0.487262	351	6		GeneID:128	HGNC:253	4q23	4	99992129	100009939	26	404	4
EXOSC7	exosome component 7	0.0882966	0.466826		36.6016	0.165352	0.590098	148	33		44.253	0.0882966	0.466826	214	19		42.1547	0.104738	0.496174	175	25		GeneID:23016	HGNC:28112	3p21.31	3	45017736	45054160	26	249	34
XKR7	XK related 7	0.088317	0.466826		85.5596	0.123379	0.539562	3	25		92.6059	0.088317	0.466826	133	21		71.6472	0.238705	0.65314	41	27		GeneID:343702	HGNC:23062	20q11.21	20	30555954	30591190	60	6	28
SMIM41	small integral membrane protein 41	0.0883889	0.467073		40.4352	0.568775	0.858041	70	106		73.2009	0.0883889	0.467073	109	45		62.6207	0.169701	0.588055	55	62		GeneID:113523638	HGNC:54075	12q13.13	12	52473488	52502039	47	81	62
IDO1	indoleamine 2%2C3-dioxygenase 1	0.0884297	0.467156		11.5751	0.693825	0.909955	262	28		26.0912	0.0884297	0.467156	242	4		19.5019	0.252426	0.66292	269	7		GeneID:3620	HGNC:6059	8p11.21	8	39771410	39786309	16	320	5
SERPINC1	serpin family C member 1	0.0715616	0.467326		23.6315	0.0715616	0.467326	220	10		10.3708	0.483071	0.811415	140	9		18.5406	0.148665	0.562145	127	6		GeneID:462	HGNC:775	1q25.1	1	173872938	173886465	12	188	11
PDE6B	phosphodiesterase 6B	0.0716104	0.467326		95.0368	0.0716104	0.467326	37	15		30.2876	0.908217	0.975536	39	63		50.7205	0.483688	0.808808	23	48		GeneID:5158	HGNC:8786	4p16.3	4	619362	664571	56	42	19
GRAMD2B	GRAM domain containing 2B	0.0884895	0.46734		131.942	0.96921	0.99389	12	16		288.066	0.0884895	0.46734	104	8		204.372	0.509979	0.822599	25	12		GeneID:65983	HGNC:24911	5q23.2	5	125695812	125830056	213	29	8
CSF3	colony stimulating factor 3	0.0885206	0.467372		6.16955	0.379688	0.761787	22	86		11.9585	0.0885206	0.467372	225	36		9.71969	0.15783	0.573014	115	59		GeneID:1440	HGNC:2438	17q21.1	17	38171693	38174066	6	47	51
C6orf89	chromosome 6 open reading frame 89	0.0716992	0.467537		95.8898	0.0716992	0.467537	77	8		51.6377	0.54892	0.842118	53	117		58.1411	0.424045	0.778199	56	27		GeneID:221477	HGNC:21114	6p21.2	6	36839620	36896740	59	85	9
CNTN5	contactin 5	0.0886579	0.467596		2329.24	0.204636	0.628628	302	6		2516.38	0.0886579	0.467596	397	4		2433.43	0.13073	0.538071	332	3		GeneID:53942	HGNC:2175	11q22.1	11	98891679	100229616	2095	410	5
GDI1	GDP dissociation inhibitor 1	0.0886634	0.467596		2.26929	0.842173	0.958813	60	82		11.8738	0.0886634	0.467596	97	22		6.95074	0.315999	0.709267	80	56		GeneID:2664	HGNC:4226	Xq28	23	153665500	153671814	6	111	33
SRMS	src-related kinase lacking C-terminal regulatory tyrosine and N-terminal myristylation sites	0.0871194	0.467602		33.713	0.124609	0.541044	269	20		31.1942	0.163235	0.580132	121	22		37.0035	0.0871194	0.467602	281	9		GeneID:6725	HGNC:11298	20q13.33	20	62169842	62179102	22	174	27
BCAS2	BCAS2 pre-mRNA processing factor	0.0718277	0.467717		31.9611	0.0718277	0.467717	175	10		17.8417	0.414544	0.776908	74	37		22.5967	0.236602	0.651843	186	28		GeneID:10286	HGNC:975	1p13.2	1	115110178	115124236	18	110	23
HTR2A	5-hydroxytryptamine receptor 2A	0.0872561	0.467808		129.364	0.195219	0.619378	245	3		136.719	0.151881	0.568121	202	13		152.31	0.0872561	0.467808	247	5		GeneID:3356	HGNC:5293	13q14.2	13	47405681	47472217	104	279	11
STOX2	storkhead box 2	0.0719464	0.468003		481.041	0.0719464	0.468003	219	2		389.899	0.31452	0.717786	203	8		414.843	0.218361	0.63588	262	6		GeneID:56977	HGNC:25450	4q35.1	4	184719175	184944683	363	281	5
ASRGL1	asparaginase and isoaspartyl peptidase 1	0.0820735	0.468138		57.8274	0.0820735	0.485781	107	16		45.6139	0.234873	0.654857	88	37		57.1201	0.0873851	0.468138	79	18		GeneID:80150	HGNC:16448	11q12.3	11	62104920	62160884	38	127	27
MBOAT4	membrane bound O-acyltransferase domain containing 4	0.0876303	0.468195		27.4326	0.236355	0.6561	63	14		40.0163	0.0918424	0.474825	383	7		40.6672	0.0876303	0.468195	391	4		GeneID:619373	HGNC:32311	8p12	8	29989187	30002181	22	114	14
AK5	adenylate kinase 5	0.0888378	0.468251		239.836	0.94662	0.988282	514	24		490.798	0.0888378	0.468251	108	7		333.914	0.585976	0.857141	374	19		GeneID:26289	HGNC:365	1p31.1	1	77747704	78025651	364	151	8
HERC5	HECT and RLD domain containing E3 ubiquitin protein ligase 5	0.0776043	0.468378		41.5083	0.0776043	0.476698	209	4		34.7875	0.156694	0.572793	65	8		40.3323	0.08784	0.468378	124	6		GeneID:51191	HGNC:24368	4q22.1	4	89378270	89427314	25	102	6
ZKSCAN8	zinc finger with KRAB and SCAN domains 8	0.0878492	0.468378		29.4315	0.114158	0.528363	31	120		29.4583	0.11376	0.513641	70	58		31.4401	0.0878492	0.468378	52	98		GeneID:7745	HGNC:12983	6p22.1	6	28109661	28127238	19	58	123
GPX5	glutathione peroxidase 5	0.0880187	0.468704		23.7901	0.115073	0.529087	31	122		24.9255	0.096983	0.48193	70	55		25.5691	0.0880187	0.468704	52	99		GeneID:2880	HGNC:4557	6p22.1	6	28493658	28502732	15	58	124
PIP5K1C	phosphatidylinositol-4-phosphate 5-kinase type 1 gamma	0.088961	0.468768		99.9476	0.500249	0.826074	144	103		163.123	0.088961	0.468768	75	25		116.959	0.329326	0.718922	99	75		GeneID:23396	HGNC:8996	19p13.3	19	3630181	3700466	108	112	37
SENP8	SUMO peptidase family member%2C NEDD8 specific	0.0890168	0.468797		9.99542	0.753591	0.932495	40	29		27.4255	0.0890168	0.468797	6	8		15.415	0.437677	0.785107	7	19		GeneID:123228	HGNC:22992	15q23	15	72406599	72436033	16	8	10
RHBDL3	rhomboid like 3	0.0881371	0.468835		137.039	0.118609	0.533855	8	25		129.995	0.146985	0.560086	25	18		146.668	0.0881371	0.468835	14	21		GeneID:162494	HGNC:16502	17q11.2	17	30592851	30651680	94	21	35
GPATCH11	G-patch domain containing 11	0.0882666	0.46891		28.2316	0.179479	0.605725	130	11		33.4229	0.0903114	0.471222	388	3		33.5917	0.0882666	0.46891	419	4		GeneID:253635	HGNC:26768	2p22.2	2	37311661	37326387	21	236	8
SOST	sclerostin	0.0883318	0.469003		8.36435	0.142422	0.562855	1	53		9.75795	0.0904728	0.47188	1	69		9.83079	0.0883318	0.469003	1	66		GeneID:50964	HGNC:13771	17q21.31	17	41831106	41836159	5	1	77
ERBB2	erb-b2 receptor tyrosine kinase 2	0.0891073	0.469008		26.1574	0.465349	0.808678	14	63		40.1967	0.0891073	0.469008	225	37		32.8627	0.224952	0.643316	71	32		GeneID:2064	HGNC:3430	17q12	17	37844347	37884911	27	31	30
STXBP5L	syntaxin binding protein 5 like	0.0884017	0.469135		402.445	0.133665	0.553882	38	6		405.308	0.127745	0.537995	10	29		428.103	0.0884017	0.469135	31	11		GeneID:9515	HGNC:30757	3q13.33	3	120627052	121143608	318	17	26
UQCRFS1	ubiquinol-cytochrome c reductase%2C Rieske iron-sulfur polypeptide 1	0.0722162	0.469164		27.127	0.0722162	0.469164	85	2		19.6702	0.21174	0.634084	19	7		25.1889	0.0954962	0.482041	18	2		GeneID:7386	HGNC:12587	19q12	19	29696227	29704058	15	30	5
LGR6	leucine rich repeat containing G protein-coupled receptor 6	0.0722256	0.469164		231.239	0.0722256	0.469164	78	21		203.983	0.154475	0.570974	144	10		221.71	0.0946375	0.479176	195	8		GeneID:59352	HGNC:19719	1q32.1	1	202162927	202288889	162	201	12
NPEPL1	aminopeptidase like 1	0.08919	0.469179		42.4353	0.439592	0.795353	233	32		72.8416	0.08919	0.469179	227	9		61.1208	0.17005	0.588079	154	17		GeneID:79716	HGNC:16244	20q13.32	20	57264187	57290900	44	229	10
CAGE1	cancer antigen 1	0.0893047	0.469191		78.8627	0.564711	0.855941	349	13		139.818	0.0893047	0.469191	415	5		102.471	0.276357	0.678983	431	4		GeneID:285782	HGNC:21622	6p24.3	6	7326892	7389975	92	446	8
CCZ1B	CCZ1 homolog B%2C vacuolar protein trafficking and biogenesis associated	0.0893195	0.469191		46.4557	0.16095	0.585964	155	13		57.2267	0.0893195	0.469191	194	9		56.7078	0.0918764	0.474602	245	7		GeneID:221960	HGNC:21717	7p22.1	7	6838568	6865906	31	261	14
CHRNB3	cholinergic receptor nicotinic beta 3 subunit	0.0893871	0.469191		63.4789	0.209911	0.635081	262	13		85.0449	0.0893871	0.469191	437	2		81.5507	0.102239	0.491883	348	3		GeneID:1142	HGNC:1963	8p11.21	8	42552509	42592550	50	375	8
ANKS3	ankyrin repeat and sterile alpha motif domain containing 3	0.0894048	0.469191		53.4688	0.584381	0.864234	129	104		98.6901	0.0894048	0.469191	184	7		80.53	0.186634	0.60435	178	30		GeneID:124401	HGNC:29422	16p13.3	16	4746512	4784272	64	256	8
CHAC1	ChaC glutathione specific gamma-glutamylcyclotransferase 1	0.0894165	0.469191		2.1194	0.93205	0.984446	134	42		12.8693	0.0894165	0.469191	44	51		5.02688	0.617662	0.870825	98	33		GeneID:79094	HGNC:28680	15q15.1	15	41245669	41248710	7	125	17
MAGEA5	MAGE family member A5	0.0894208	0.469191		6.64143	0.244628	0.664423	60	42		10.0542	0.0894208	0.469191	97	24		8.91793	0.125154	0.528961	80	33		GeneID:4104	HGNC:6803	Xq28	23	151282521	151286411	5	111	35
FXYD3	FXYD domain containing ion transport regulator 3	0.0894441	0.469191		32.7563	0.273703	0.691137	136	33		49.2527	0.0894441	0.469191	208	11		20.8135	0.606101	0.86523	282	42		GeneID:5349	HGNC:4027	19q13.12	19	35606727	35615228	28	241	26
DEF6	DEF6 guanine nucleotide exchange factor	0.0723853	0.469308		41.143	0.0723853	0.469308	103	9		17.9999	0.534692	0.835983	53	114		25.7598	0.272763	0.676737	56	14		GeneID:50619	HGNC:2760	6p21.31	6	35265595	35289548	22	85	10
DAXX	death domain associated protein	0.0724144	0.469308		10.7622	0.0724144	0.469308	31	92		4.55278	0.449294	0.793125	53	109		7.29965	0.208301	0.626548	52	140		GeneID:1616	HGNC:2681	6p21.32	6	33286335	33290736	5	58	110
DMTF1	cyclin D binding myb like transcription factor 1	0.0724266	0.469308		62.6429	0.0724266	0.469308	476	1		36.4778	0.484816	0.81233	500	4		54.4177	0.136255	0.546004	518	3		GeneID:9988	HGNC:14603	7q21.12	7	86781769	86825641	39	471	3
MEX3B	mex-3 RNA binding family member B	0.0724594	0.469308		6.99994	0.0724594	0.469308	408	4		2.53384	0.469905	0.805632	582	3		4.70725	0.195396	0.61427	563	1		GeneID:84206	HGNC:25297	15q25.2	15	82334119	82338359	3	542	1
YIF1A	Yip1 interacting factor homolog A%2C membrane trafficking protein	0.0724763	0.469308		7.02039	0.0724763	0.469308	74	15		5.69976	0.127679	0.537972	231	37		5.39751	0.145145	0.557925	162	41		GeneID:10897	HGNC:16688	11q13.2	11	66052051	66056614	3	142	33
WARS2	tryptophanyl tRNA synthetase 2%2C mitochondrial	0.0724883	0.469308		132.167	0.0724883	0.469308	460	2		84.4851	0.412354	0.775687	378	11		98.7433	0.255353	0.664274	448	6		GeneID:10352	HGNC:12730	1p12	1	119573839	119683295	84	462	4
TBX5	T-box transcription factor 5	0.0726153	0.469369		148.481	0.0726153	0.469369	402	2		86.3124	0.52705	0.831637	312	6		109.038	0.273884	0.677108	465	4		GeneID:6910	HGNC:11604	12q24.21	12	114791716	114846247	95	403	3
VCX3B	variable charge X-linked 3B	0.0726345	0.469369		21.6221	0.0726345	0.469369	415	4		9.18917	0.329727	0.728071	520	5		16.4262	0.131956	0.54079	434	5		GeneID:425054	HGNC:31838	Xp22.31	23	8432871	8434551	9	497	5
LGALS14	galectin 14	0.0726472	0.469369		16.923	0.0726472	0.469369	383	4		5.29441	0.754418	0.921303	206	111		11.0327	0.276621	0.679363	231	34		GeneID:56891	HGNC:30054	19q13.2	19	40195121	40200084	9	285	15
OR2B6	olfactory receptor family 2 subfamily B member 6	0.0726779	0.469369		5.26652	0.0726779	0.469369	31	93		0.458342	0.794392	0.935479	70	101		2.17598	0.338221	0.725003	52	160		GeneID:26212	HGNC:8241	6p22.1	6	27925019	27925960	2	58	111
PMPCA	peptidase%2C mitochondrial processing subunit alpha	0.0727102	0.469369		28.6546	0.0727102	0.469369	113	14		25.3272	0.112831	0.512388	368	17		20.1766	0.226096	0.644286	322	31		GeneID:23203	HGNC:18667	9q34.3	9	139305110	139318213	16	203	23
WBP1	WW domain binding protein 1	0.0727999	0.469473		5.25044	0.0727999	0.469473	232	7		4.02029	0.134369	0.546814	263	19		3.63175	0.163086	0.579372	306	17		GeneID:23559	HGNC:12737	2p13.1	2	74685565	74688008	2	346	20
ABCF2-H2BE1	ABCF2-H2BE1 readthrough	0.0728196	0.469473		42.3272	0.0728196	0.469473	115	8		11.8043	0.935538	0.984697	356	57		24.8855	0.407076	0.767586	207	33		GeneID:114483834	HGNC:54751	7q36.1	7	150904923	150924291	25	207	11
PSKH2	protein serine kinase H2	0.0728482	0.469473		33.9337	0.0728482	0.469473	437	2		17.515	0.527612	0.831685	475	13		26.2561	0.1892	0.607205	485	3		GeneID:85481	HGNC:18997	8q21.3	8	87059338	87081897	20	514	3
CCR1	C-C motif chemokine receptor 1	0.0728775	0.469473		8.59717	0.0728775	0.469473	148	16		1.94959	0.739597	0.914465	214	72		4.99002	0.285025	0.68706	175	49		GeneID:1230	HGNC:1602	3p21.31	3	46243202	46249804	4	249	28
TMC7	transmembrane channel like 7	0.0729198	0.469583		135.615	0.0729198	0.469583	254	7		60.9206	0.608346	0.864703	627	2		104.92	0.170289	0.588452	210	17		GeneID:79905	HGNC:23000	16p12.3	16	18995256	19075264	78	308	14
HAUS3	HAUS augmin like complex subunit 3	0.0886027	0.469695		18.6593	0.0958738	0.499267	37	19		14.2632	0.222263	0.644456	39	23		19.0728	0.0886027	0.469695	23	13		GeneID:79441	HGNC:28719	4p16.3	4	2230076	2243848	11	42	23
RENBP	renin binding protein	0.0886099	0.469695		9.41424	0.123158	0.539562	60	26		9.4737	0.121291	0.527954	97	30		10.6969	0.0886099	0.469695	80	25		GeneID:5973	HGNC:9959	Xq28	23	153200722	153210095	5	111	32
DKC1	dyskerin pseudouridine synthase 1	0.0887604	0.469695		14.1281	0.143471	0.563813	60	29		15.214	0.114093	0.514163	97	27		16.3974	0.0887604	0.469695	80	26		GeneID:1736	HGNC:2890	Xq28	23	153991139	154005964	9	111	34
OR6B1	olfactory receptor family 6 subfamily B member 1	0.0729723	0.469731		15.7763	0.0729723	0.469731	326	3		8.9282	0.31936	0.720666	442	13		12.1658	0.158069	0.573209	497	2		GeneID:135946	HGNC:8354	7q35	7	143697413	143705886	8	430	4
AMPD3	adenosine monophosphate deaminase 3	0.0729931	0.469731		179.4	0.0729931	0.469731	141	12		122.663	0.397094	0.766616	148	24		140.568	0.243098	0.656081	101	22		GeneID:272	HGNC:470	11p15.4	11	10471935	10529126	120	160	14
OR1F1	olfactory receptor family 1 subfamily F member 1	0.0730436	0.469894		56.7675	0.0730436	0.469894	129	19		20.7346	0.87751	0.964418	80	138		34.5511	0.430803	0.781499	178	56		GeneID:4992	HGNC:8194	16p13.3	16	3238204	3256556	35	119	35
PEX12	peroxisomal biogenesis factor 12	0.083854	0.469907		19.7922	0.083854	0.487886	14	24		12.4358	0.259645	0.673987	25	24		19.3862	0.0891097	0.469907	71	22		GeneID:5193	HGNC:8854	17q12	17	33901814	33905590	10	31	27
WNK4	WNK lysine deficient protein kinase 4	0.0883177	0.470346		16.8732	0.0883177	0.494667	22	31		16.7887	0.0902611	0.471091	225	39		16.8289	0.0893308	0.470346	115	44		GeneID:65266	HGNC:14544	17q21.31	17	40932628	40949084	10	47	50
IL4	interleukin 4	0.0893328	0.470346		16.2649	0.100652	0.507424	36	14		14.1477	0.138721	0.552425	402	8		17.0617	0.0893328	0.470346	232	9		GeneID:3565	HGNC:6014	5q31.1	5	132009681	132018370	8	65	16
BTBD16	BTB domain containing 16	0.0893538	0.470346		132.853	0.117462	0.532938	392	4		132.686	0.11802	0.520645	350	3		142.526	0.0893538	0.470346	498	1		GeneID:118663	HGNC:26340	10q26.13	10	124030811	124097674	91	439	4
ZNF585A	zinc finger protein 585A	0.0896973	0.470387		21.4578	0.683222	0.905188	136	64		43.9118	0.0896973	0.470387	206	24		33.6054	0.255884	0.664274	231	30		GeneID:199704	HGNC:26305	19q13.12	19	37636442	37663597	28	241	27
HTR1A	5-hydroxytryptamine receptor 1A	0.0897667	0.470423		5.77041	0.214825	0.639059	463	4		8.23394	0.0897667	0.470423	151	10		6.84649	0.147251	0.560454	489	2		GeneID:3350	HGNC:5286	5q12.3	5	63253701	63258272	4	214	12
TMEM184C	transmembrane protein 184C	0.0898207	0.470423		20.5559	0.0972587	0.502279	145	5		21.0161	0.0898207	0.470423	117	5		18.9877	0.127478	0.532039	113	6		GeneID:55751	HGNC:25587	4q31.23	4	148538548	148557872	12	168	6
ELAVL3	ELAV like RNA binding protein 3	0.0898293	0.470423		48.2927	0.401194	0.773289	122	72		84.337	0.0898293	0.470423	122	21		75.1896	0.132086	0.540966	160	26		GeneID:1995	HGNC:3314	19p13.2	19	11562141	11591861	49	175	30
OR4C5	olfactory receptor family 4 subfamily C member 5	0.0898302	0.470423		7.06918	0.214401	0.638895	298	29		9.69995	0.0898302	0.470423	9	23		5.73206	0.324929	0.715358	72	30		GeneID:79346	HGNC:14702	11p11.2	11	48386849	48388040	5	16	26
DCLRE1C	DNA cross-link repair 1C	0.0733458	0.470714		135.71	0.0733458	0.470714	328	9		89.4046	0.41374	0.776404	215	12		108.3	0.213133	0.632676	266	10		GeneID:64421	HGNC:17642	10p13	10	14939358	14996431	89	292	12
EDNRB	endothelin receptor type B	0.0733696	0.470714		95.3166	0.0733696	0.470714	288	2		60.3888	0.461344	0.80044	498	10		83.2484	0.140366	0.550745	464	4		GeneID:1910	HGNC:3180	13q22.3	13	78469616	78549662	63	395	3
WDR83	WD repeat domain 83	0.0734049	0.470714		24.401	0.0734049	0.470714	122	15		9.16144	0.752785	0.920696	122	142		14.3935	0.403366	0.764659	104	74		GeneID:84292	HGNC:32672	19p13.2	19	12777621	12786646	14	164	24
GABRA5	gamma-aminobutyric acid type A receptor subunit alpha5	0.0734286	0.470714		203.775	0.0734286	0.470714	419	2		98.2054	0.841203	0.951175	433	6		153.838	0.292695	0.69318	483	2		GeneID:2558	HGNC:4079	15q12	15	27111866	27194355	138	502	3
RAB30	RAB30%2C member RAS oncogene family	0.0734404	0.470714		117.182	0.0734404	0.470714	309	5		62.945	0.64286	0.878111	82	20		78.0547	0.383193	0.75196	135	18		GeneID:27314	HGNC:9770	11q14.1	11	82684175	82782939	76	122	10
SLC34A1	solute carrier family 34 member 1	0.0734434	0.470714		19.8108	0.0734434	0.470714	164	10		12.6694	0.249785	0.665021	139	23		17.0652	0.117402	0.516708	259	9		GeneID:6569	HGNC:11019	5q35.3	5	176811435	176825849	10	196	14
RPS29	ribosomal protein S29	0.0734618	0.470714		45.9102	0.0734618	0.470714	71	7		26.5527	0.379884	0.757199	243	21		34.5872	0.194397	0.61327	147	17		GeneID:6235	HGNC:10419	14q21.3	14	50037706	50065428	26	129	10
PABIR2	PABIR family member 2	0.0736494	0.470714		11.8352	0.0736494	0.470714	11	12		2.7704	0.814464	0.940772	285	32		6.71971	0.337894	0.72448	40	16		GeneID:159090	HGNC:30490	Xq26.3	23	133903596	133931235	6	28	13
STRIP2	striatin interacting protein 2	0.0736534	0.470714		46.8325	0.0736534	0.470714	84	11		32.3006	0.31847	0.720538	258	30		42.028	0.122342	0.524671	191	14		GeneID:57464	HGNC:22209	7q32.1	7	129074273	129128240	29	162	17
OR10K1	olfactory receptor family 10 subfamily K member 1	0.0736799	0.470714		32.3574	0.0736799	0.470714	123	7		13.8679	0.531722	0.834208	511	5		23.7302	0.187038	0.605058	255	8		GeneID:391109	HGNC:14693	1q23.1	1	158431624	158437248	17	222	2
EVA1A	eva-1 homolog A%2C regulator of programmed cell death	0.0737246	0.470714		172.493	0.0737246	0.470714	232	8		122.718	0.315395	0.718515	263	25		158.728	0.111801	0.50986	306	14		GeneID:84141	HGNC:25816	2p12	2	75719444	75796845	112	346	21
TCIM	transcriptional and immune response regulator	0.0737858	0.470714		7.57597	0.0737858	0.470714	262	6		2.84144	0.370299	0.753544	242	11		5.35487	0.152063	0.566236	269	4		GeneID:56892	HGNC:1357	8p11.21	8	40011001	40012829	3	320	3
EBLN2	endogenous Bornavirus like nucleoprotein 2	0.0738909	0.470714		12.4953	0.0738909	0.470714	322	3		3.8228	0.639445	0.877365	550	6		3.94926	0.623282	0.873213	472	4		GeneID:55096	HGNC:25493	3p13	3	73110810	73112488	6	426	3
SCIN	scinderin	0.0739127	0.470714		237.063	0.0739127	0.470714	152	5		180.932	0.301363	0.709383	201	7		221.32	0.112231	0.510017	107	5		GeneID:85477	HGNC:21695	7p21.3	7	12610346	12699807	164	167	5
ASCL1	achaete-scute family bHLH transcription factor 1	0.0739271	0.470714		14.2834	0.0739271	0.470714	477	1		6.26129	0.464161	0.801979	370	15		12.1049	0.124404	0.528066	492	2		GeneID:429	HGNC:738	12q23.2	12	103351452	103354291	7	459	3
ANKRD26	ankyrin repeat domain 26	0.0739541	0.470714		137.753	0.0739541	0.470714	97	6		91.4333	0.359329	0.748657	168	15		116.33	0.157078	0.57237	85	7		GeneID:22852	HGNC:29186	10p12.1	10	27293045	27389423	87	136	9
DENND4A	DENN domain containing 4A	0.0739617	0.470714		150.53	0.0739617	0.470714	154	10		110.803	0.293279	0.703477	134	23		144.311	0.092124	0.474832	254	7		GeneID:10260	HGNC:24321	15q22.31	15	65951461	66084631	100	187	12
COCH	cochlin	0.0739682	0.470714		62.1766	0.0739682	0.470714	445	2		16.9841	0.899066	0.972017	281	17		35.5343	0.384569	0.75358	367	6		GeneID:1690	HGNC:2180	14q12	14	31343765	31359824	35	371	5
MAMDC4	MAM domain containing 4	0.0739961	0.470714		17.1921	0.0739961	0.470714	113	15		7.9232	0.627513	0.872086	368	57		11.5649	0.313551	0.707417	322	39		GeneID:158056	HGNC:24083	9q34.3	9	139746798	139755251	10	203	25
NFATC1	nuclear factor of activated T cells 1	0.0740528	0.470714		485.273	0.0740528	0.470714	478	1		423.45	0.173605	0.594344	535	2		471.218	0.0903031	0.471803	499	1		GeneID:4772	HGNC:7775	18q23	18	77155930	77289323	348	545	1
ACOT13	acyl-CoA thioesterase 13	0.0740548	0.470714		79.2266	0.0740548	0.470714	102	23		54.6059	0.296628	0.705158	157	30		65.3191	0.165143	0.581886	100	33		GeneID:55856	HGNC:20999	6p22.3	6	24667305	24705274	48	159	32
CRAMP1	cramped chromatin regulator homolog 1	0.0741055	0.470727		99.72	0.0741055	0.470727	129	20		32.8695	0.910795	0.976982	80	142		60.2012	0.393489	0.759141	305	42		GeneID:57585	HGNC:14122	16p13.3	16	1662361	1727909	60	119	36
NUGGC	nuclear GTPase%2C germinal center associated	0.0742014	0.470727		158.92	0.0742014	0.470727	63	7		92.7298	0.633092	0.87499	383	32		137.148	0.166681	0.583523	226	11		GeneID:389643	HGNC:33550	8p21.1	8	27879481	27941453	108	114	9
CD180	CD180 molecule	0.0742114	0.470727		30.9407	0.0742114	0.470727	398	2		16.2485	0.425168	0.781668	151	17		27.0896	0.116768	0.515115	150	5		GeneID:4064	HGNC:6726	5q12.3	5	66475441	66492627	17	214	11
TSPAN1	tetraspanin 1	0.0742356	0.470727		24.3398	0.0742356	0.470727	10	28		8.47313	0.699781	0.89854	12	75		15.4607	0.279634	0.681123	8	37		GeneID:10103	HGNC:20657	1p34.1	1	46640759	46651634	13	13	33
OR2D3	olfactory receptor family 2 subfamily D member 3	0.0742589	0.470727		13.8914	0.0742589	0.470727	141	13		10.5862	0.170209	0.590667	114	54		12.2065	0.113475	0.510721	428	9		GeneID:120775	HGNC:15146	11p15.4	11	6942233	6943225	7	161	41
UQCRC1	ubiquinol-cytochrome c reductase core protein 1	0.0742706	0.470727		16.1258	0.0742706	0.470727	211	16		9.62548	0.372275	0.753935	214	47		12.522	0.190499	0.609785	175	36		GeneID:7384	HGNC:12585	3p21.31	3	48636435	48647079	9	249	29
CCDC117	coiled-coil domain containing 117	0.0743368	0.470727		40.1692	0.0743368	0.470727	225	12		8.68237	0.963373	0.992219	103	68		23.2468	0.390826	0.757613	108	29		GeneID:150275	HGNC:26599	22q12.1	22	29168683	29185289	23	148	17
CDC42BPG	CDC42 binding protein kinase gamma	0.0744531	0.470727		43.1824	0.0744531	0.470727	230	9		31.8295	0.208065	0.631649	231	51		36.7271	0.132698	0.542341	363	10		GeneID:55561	HGNC:29829	11q13.1	11	64590524	64612125	25	341	11
METTL3	methyltransferase like 3	0.0745889	0.470727		34.9007	0.0745889	0.470727	184	10		9.91931	0.827459	0.946168	196	84		15.5905	0.548053	0.841142	130	78		GeneID:56339	HGNC:17563	14q11.2	14	21966282	21979482	19	194	25
WDR83OS	WD repeat domain 83 opposite strand	0.0746753	0.470727		6.93174	0.0746753	0.470727	122	16		1.08529	0.780525	0.931643	122	147		3.63549	0.304476	0.702446	104	61		GeneID:51398	HGNC:30203	19p13.2	19	12778887	12780229	3	164	25
DNASE1	deoxyribonuclease 1	0.0747018	0.470727		122.936	0.0747018	0.470727	129	21		51.6296	0.747346	0.918273	80	121		90.0608	0.226614	0.644314	178	35		GeneID:1773	HGNC:2956	16p13.3	16	3661761	3715462	74	119	37
NOS3	nitric oxide synthase 3	0.0747185	0.470727		54.1491	0.0747185	0.470727	115	9		36.1575	0.300654	0.708347	356	20		49.107	0.111118	0.508971	207	9		GeneID:4846	HGNC:7876	7q36.1	7	150688105	150711676	32	207	12
UBE2N	ubiquitin conjugating enzyme E2 N	0.0747471	0.470727		53.1616	0.0747471	0.470727	371	3		15.703	0.971217	0.993792	217	30		22.7851	0.820774	0.949829	204	23		GeneID:7334	HGNC:12492	12q22	12	93799460	93835723	34	294	6
CDH4	cadherin 4	0.0747574	0.470727		1628.98	0.0747574	0.470727	233	7		1385.89	0.462171	0.801214	121	42		1509.59	0.207617	0.626181	154	19		GeneID:1002	HGNC:1763	20q13.33	20	59827317	60515673	1383	174	24
ZNF169	zinc finger protein 169	0.0748593	0.470727		117.421	0.0748593	0.470727	153	11		75.0524	0.334713	0.732667	31	21		98.0001	0.148981	0.562237	54	14		GeneID:169841	HGNC:12957	9q22.32	9	97021580	97064111	70	52	12
CD2	CD2 molecule	0.0748697	0.470727		37.264	0.0748697	0.470727	175	11		20.233	0.43287	0.785286	378	12		26.7248	0.227935	0.644996	448	5		GeneID:914	HGNC:1639	1p13.1	1	117297052	117311851	21	462	5
PPP4R2	protein phosphatase 4 regulatory subunit 2	0.0749272	0.470727		127.43	0.0749272	0.470727	322	4		70.2874	0.456553	0.797525	550	5		75.4126	0.388608	0.756323	472	3		GeneID:151987	HGNC:18296	3p13	3	73045894	73118349	76	426	4
USP49	ubiquitin specific peptidase 49	0.0749523	0.470727		104.172	0.0749523	0.470727	77	9		49.3085	0.723515	0.908194	230	28		73.5208	0.294262	0.694147	295	17		GeneID:25862	HGNC:20078	6p21.1	6	41757634	41863113	66	145	10
PLAT	plasminogen activator%2C tissue type	0.0750015	0.470727		58.9401	0.0750015	0.470727	262	7		32.5295	0.433063	0.785286	437	10		40.3949	0.261015	0.666316	348	7		GeneID:5327	HGNC:9051	8p11.21	8	42032236	42065083	34	375	6
AKR7A3	aldo-keto reductase family 7 member A3	0.0750571	0.470727		20.7618	0.0750571	0.470727	79	7		7.50816	0.65975	0.88455	62	68		11.8511	0.353123	0.735067	180	25		GeneID:22977	HGNC:390	1p36.13	1	19609067	19615264	11	99	40
HROB	homologous recombination factor with OB-fold	0.0750674	0.470727		40.073	0.0750674	0.470727	1	40		15.3952	0.666182	0.886608	1	113		25.4306	0.272543	0.67657	1	82		GeneID:78995	HGNC:28460	17q21.31	17	42219298	42239844	22	1	73
DNAJC27	DnaJ heat shock protein family (Hsp40) member C27	0.0750768	0.470727		35.8382	0.0750768	0.470727	181	6		25.5935	0.28488	0.696654	287	16		32.4636	0.118894	0.519496	393	8		GeneID:51277	HGNC:30290	2p23.3	2	25166505	25194963	22	374	7
RGS9	regulator of G protein signaling 9	0.0750921	0.470727		161.329	0.0750921	0.470727	167	16		105.111	0.32824	0.726893	183	31		147.494	0.107472	0.501449	167	15		GeneID:8787	HGNC:10004	17q24.1	17	63133488	63223821	98	259	15
VPS35L	VPS35 endosomal protein sorting factor like	0.0899948	0.470989		256.635	0.137652	0.557327	313	16		278.933	0.0899948	0.470989	297	15		276.855	0.0936501	0.477226	210	14		GeneID:57020	HGNC:24641	16p12.3	16	19567025	19712485	194	308	19
NDUFS4	NADH:ubiquinone oxidoreductase subunit S4	0.0899961	0.470989		115.182	0.196886	0.621775	243	4		135.04	0.0899961	0.470989	220	5		112.781	0.215452	0.633453	347	6		GeneID:4724	HGNC:7711	5q11.2	5	52856469	52979168	93	301	7
PPP3CA	protein phosphatase 3 catalytic subunit alpha	0.0900864	0.470989		279.579	0.274594	0.691752	151	18		341.126	0.0900864	0.470989	265	7		280.432	0.270663	0.674457	351	14		GeneID:5530	HGNC:9314	4q24	4	101944575	102268683	252	255	11
EPHX1	epoxide hydrolase 1	0.0901059	0.470989		46.823	0.957187	0.990938	56	56		127.752	0.0901059	0.470989	59	14		81.6377	0.510262	0.822599	62	29		GeneID:2052	HGNC:3401	1q42.12	1	225997826	226033264	87	94	16
PER3	period circadian regulator 3	0.0901909	0.470989		61.7488	0.436208	0.792979	589	6		100.121	0.0901909	0.470989	360	3		46.8878	0.711885	0.91064	503	7		GeneID:8863	HGNC:8847	1p36.23	1	7844351	7905237	64	448	3
CFAP52	cilia and flagella associated protein 52	0.0902484	0.471091		39.5819	0.859784	0.963902	137	118		106.035	0.0902484	0.471091	48	29		67.2005	0.396149	0.760579	73	67		GeneID:146845	HGNC:16053	17p13.1	17	9479959	9546764	67	79	40
SKOR2	SKI family transcriptional corepressor 2	0.0897314	0.471175		81.9203	0.104745	0.514669	112	8		76.9027	0.130718	0.540965	289	10		85.4625	0.0897314	0.471175	139	8		GeneID:652991	HGNC:32695	18q21.1	18	44732540	44778031	53	199	10
LRRC63	leucine rich repeat containing 63	0.0897775	0.471175		90.897	0.115082	0.529087	522	1		89.9157	0.11963	0.524644	298	5		97.2157	0.0897775	0.471175	350	4		GeneID:220416	HGNC:34296	13q14.13	13	46786063	46851250	60	384	2
PFKM	phosphofructokinase%2C muscle	0.0898464	0.471175		47.9756	0.145077	0.566107	18	26		51.8186	0.10317	0.495083	223	17		53.361	0.0898464	0.471175	53	22		GeneID:5213	HGNC:8877	12q13.11	12	48499136	48540187	35	36	25
PQBP1	polyglutamine binding protein 1	0.0898476	0.471175		4.61531	0.200825	0.625874	65	28		5.99001	0.112396	0.511665	171	8		6.51336	0.0898476	0.471175	197	14		GeneID:10084	HGNC:9330	Xp11.23	23	48755213	48760420	3	116	21
RHOC	ras homolog family member C	0.0899755	0.471285		21.0375	0.15583	0.579002	175	21		22.4827	0.127389	0.537624	74	18		24.9609	0.0899755	0.471285	186	14		GeneID:389	HGNC:669	1p13.2	1	113243753	113250030	14	110	27
GAREM1	GRB2 associated regulator of MAPK1 subtype 1	0.090096	0.471285		248.439	0.180623	0.606986	296	7		267.319	0.130789	0.540965	337	5		288.924	0.090096	0.471285	234	5		GeneID:64762	HGNC:26136	18q12.1	18	29843485	30050845	198	335	6
C1orf194	chromosome 1 open reading frame 194	0.0901239	0.471299		29.3707	0.123905	0.54032	378	10		27.418	0.151567	0.567774	361	9		32.4617	0.0901239	0.471299	405	5		GeneID:127003	HGNC:32331	1p13.3	1	109648573	109656453	18	451	9
ADAMTS18	ADAM metallopeptidase with thrombospondin type 1 motif 18	0.0753344	0.471316		503.435	0.0753344	0.471316	212	9		394.386	0.251375	0.667578	106	12		457.001	0.127329	0.532039	214	11		GeneID:170692	HGNC:17110	16q23.1	16	77316025	77468931	343	150	15
HIGD1A	HIG1 hypoxia inducible domain family member 1A	0.0753801	0.471316		46.4086	0.0753801	0.471316	148	17		33.589	0.251464	0.667578	411	10		36.5975	0.190626	0.609892	433	8		GeneID:25994	HGNC:29527	3p22.1	3	42824400	42845982	28	490	4
THOC2	THO complex 2	0.0754366	0.471316		101.498	0.0754366	0.471316	480	1		55.8547	0.604602	0.86293	412	3		85.338	0.15822	0.573424	547	2		GeneID:57187	HGNC:19073	Xq25	23	122734420	122866902	66	488	2
SHCBP1L	SHC binding and spindle associated 1 like	0.0903543	0.471803		56.9141	0.101475	0.508411	57	10		53.8595	0.13163	0.541625	3	8		58.2648	0.0903543	0.471803	3	11		GeneID:81626	HGNC:16788	1q25.3	1	182869000	182922301	39	3	15
OR10T2	olfactory receptor family 10 subfamily T member 2	0.0903741	0.471803		6.98905	0.141491	0.562554	123	13		7.6031	0.114608	0.514831	511	2		8.29444	0.0903741	0.471803	255	5		GeneID:128360	HGNC:14816	1q23.1	1	158368312	158369256	4	222	4
MTMR11	myotubularin related protein 11	0.0904543	0.47191		9.28326	0.169258	0.592642	563	1		10.914	0.109788	0.507769	390	7		11.6432	0.0904543	0.47191	500	1		GeneID:10903	HGNC:24307	1q21.2	1	149900543	149908772	6	368	11
ERRFI1	ERBB receptor feedback inhibitor 1	0.0905231	0.47193		7.98844	0.658013	0.894003	589	10		18.621	0.0905231	0.47193	360	4		12.6834	0.302835	0.700813	503	3		GeneID:54206	HGNC:18185	1p36.23	1	8071787	8086369	11	448	4
NUP58	nucleoporin 58	0.0755976	0.471939		40.9397	0.0755976	0.471939	439	4		15.5337	0.830145	0.947181	275	19		26.2949	0.367069	0.741834	328	14		GeneID:9818	HGNC:20261	13q12.13	13	25875763	25916559	25	360	5
LRFN4	leucine rich repeat and fibronectin type III domain containing 4	0.0905241	0.471986		4.5536	0.103067	0.511552	74	24		3.7815	0.15144	0.567519	231	42		4.81403	0.0905241	0.471986	162	28		GeneID:78999	HGNC:28456	11q13.2	11	66624535	66627946	2	142	40
HLA-DMA	major histocompatibility complex%2C class II%2C DM alpha	0.0756976	0.472005		20.8149	0.0756976	0.472005	31	94		15.4896	0.227079	0.648603	53	72		18.9738	0.112135	0.510017	52	111		GeneID:3108	HGNC:4934	6p21.32	6	32916395	32920874	12	58	113
RNF128	ring finger protein 128	0.075701	0.472005		66.3282	0.075701	0.472005	47	9		58.0655	0.160224	0.575394	21	18		63.2746	0.100564	0.490339	44	7		GeneID:79589	HGNC:21153	Xq22.3	23	105937068	106040246	45	37	15
PTGES	prostaglandin E synthase	0.0785517	0.472036		55.0902	0.0785517	0.479672	120	18		38.6636	0.255705	0.670603	173	25		53.124	0.0906194	0.472036	110	13		GeneID:9536	HGNC:9599	9q34.11	9	132500628	132515321	32	170	27
MFGE8	milk fat globule EGF and factor V/VIII domain containing	0.09061	0.472036		42.3992	0.195973	0.620812	332	12		51.2862	0.110529	0.50888	510	1		54.3422	0.09061	0.472036	501	1		GeneID:4240	HGNC:7036	15q26.1	15	89441914	89456610	31	434	6
SPEM3	SPEM family member 3	0.075775	0.472045		9.44297	0.075775	0.472045	137	16		0.817596	0.898362	0.971834	48	116		4.33546	0.322283	0.71459	73	57		GeneID:107983988	HGNC:53651	17p13.1	17	7332176	7336139	4	79	33
RHOA	ras homolog family member A	0.0757814	0.472045		66.0729	0.0757814	0.472045	211	17		40.8835	0.380067	0.757199	299	14		49.0979	0.227836	0.644996	338	11		GeneID:387	HGNC:667	3p21.31	3	49396578	49449409	40	376	10
ME1	malic enzyme 1	0.0757835	0.472045		216.368	0.0757835	0.472045	481	1		151.739	0.320439	0.721395	556	3		203.01	0.10159	0.491534	510	1		GeneID:4199	HGNC:6983	6q14.2	6	83920121	84140770	142	547	1
MED31	mediator complex subunit 31	0.0906213	0.47231		11.717	0.624033	0.879486	137	94		28.4391	0.0906213	0.47231	48	30		20.7214	0.2313	0.648245	73	48		GeneID:51003	HGNC:24260	17p13.1	17	6546631	6554925	16	79	41
DIS3L	DIS3 like exosome 3'-5' exoribonuclease	0.0906669	0.472416		49.119	0.532971	0.842459	154	35		80.5714	0.0906669	0.472416	339	5		70.0422	0.173814	0.591893	496	3		GeneID:115752	HGNC:28698	15q22.31	15	66585647	66626236	54	428	5
LKAAEAR1	LKAAEAR motif containing 1	0.0906972	0.472417		2.25573	0.471677	0.810381	269	30		6.85485	0.0906972	0.472417	121	11		4.68926	0.192348	0.611866	281	19		GeneID:198437	HGNC:33718	20q13.33	20	62714729	62716306	3	174	30
MSRB2	methionine sulfoxide reductase B2	0.0908367	0.472542		34.7934	0.396062	0.771744	462	6		56.3913	0.0908367	0.472542	96	8		53.9182	0.107208	0.501271	176	7		GeneID:22921	HGNC:17061	10p12.2	10	23384508	23410942	35	139	10
SLC29A2	solute carrier family 29 member 2	0.0908876	0.472542		6.76726	0.587098	0.865239	74	78		16.1838	0.0908876	0.472542	231	25		12.1125	0.206999	0.625608	162	49		GeneID:3177	HGNC:11004	11q13.2	11	66129992	66139917	9	142	41
TSPAN13	tetraspanin 13	0.0908939	0.472542		62.7424	0.40552	0.774726	30	10		102.147	0.0908939	0.472542	479	2		83.3546	0.184454	0.6015	257	4		GeneID:27075	HGNC:21643	7p21.1	7	16793380	16824161	64	54	5
MTRNR2L9	MT-RNR2 like 9	0.0909565	0.472603		4.04756	0.378704	0.761215	586	2		8.3298	0.0909565	0.472603	463	2		5.45463	0.239346	0.653887	511	3		GeneID:100463487	HGNC:37166	6q11.1	6	62284035	62284535	4	524	2
ZBTB1	zinc finger and BTB domain containing 1	0.0909818	0.472603		29.1793	0.505508	0.828711	267	19		50.0263	0.0909818	0.472603	127	2		38.575	0.245239	0.65803	394	6		GeneID:22890	HGNC:20259	14q23.3	14	64971488	65000411	32	182	8
TMEM258	transmembrane protein 258	0.0910081	0.472608		4.84658	0.286727	0.699687	107	55		8.37038	0.0910081	0.472608	88	19		7.18938	0.133404	0.543421	79	25		GeneID:746	HGNC:1164	11q12.2	11	61556421	61560071	4	127	30
GTF2IRD1	GTF2I repeat domain containing 1	0.0760017	0.472868		227.322	0.0760017	0.472868	395	3		143.164	0.59031	0.857247	169	31		189.269	0.210043	0.628948	264	17		GeneID:9569	HGNC:4661	7q11.23	7	73868236	74016931	160	246	11
TBC1D23	TBC1 domain family member 23	0.0760477	0.472868		62.7178	0.0760477	0.472868	465	3		29.3514	0.743509	0.916506	453	20		31.3692	0.680612	0.897374	494	21		GeneID:55773	HGNC:25622	3q12.2	3	99979836	100044082	40	515	4
TNFRSF25	TNF receptor superfamily member 25	0.0760678	0.472868		22.1359	0.0760678	0.472868	207	10		4.04024	0.949125	0.988282	174	90		8.17063	0.673709	0.89452	184	78		GeneID:8718	HGNC:11910	1p36.31	1	6520846	6526233	12	251	23
SLC36A3	solute carrier family 36 member 3	0.0849105	0.47296		53.333	0.0849105	0.489937	101	10		44.5139	0.1575	0.572887	91	12		52.3072	0.091131	0.47296	92	10		GeneID:285641	HGNC:19659	5q33.1	5	150655919	150683327	32	133	15
DDN	dendrin	0.0909253	0.47296		10.7966	0.160592	0.585435	18	29		11.4166	0.139264	0.552875	223	23		13.2941	0.0909253	0.47296	53	23		GeneID:23109	HGNC:24458	12q13.12	12	49388932	49393158	7	36	26
MRPL46	mitochondrial ribosomal protein L46	0.090998	0.47296		6.34672	0.0965162	0.500654	332	6		4.36508	0.225259	0.646674	510	2		6.48143	0.090998	0.47296	501	2		GeneID:26589	HGNC:1192	15q25.3	15	89002709	89010619	3	434	7
UGT1A7	UDP glucuronosyltransferase family 1 member A7	0.0910502	0.47296		139.399	0.109218	0.52209	163	11		105.731	0.292933	0.703122	236	24		145.653	0.0910502	0.47296	198	10		GeneID:54577	HGNC:12539	2q37.1	2	234590547	234681946	95	269	14
CRIP1	cysteine rich protein 1	0.0912039	0.47296		11.7108	0.100089	0.506779	372	3		8.69254	0.209362	0.632681	145	23		12.0859	0.0912039	0.47296	189	5		GeneID:1396	HGNC:2360	14q32.33	14	105953223	105955284	6	202	16
ZNF763	zinc finger protein 763	0.0912406	0.47296		19.8946	0.149637	0.571539	122	31		20.399	0.138415	0.552274	122	31		23.0585	0.0912406	0.47296	104	17		GeneID:284390	HGNC:27614	19p13.2	19	12075855	12091432	13	164	28
H4C8	H4 clustered histone 8	0.0911437	0.47308		0.598635	0.959386	0.991306	102	59		8.11911	0.0911437	0.47308	157	21		3.93946	0.403913	0.765104	100	47		GeneID:8365	HGNC:4788	6p22.2	6	26285354	26285762	4	159	35
DNAH17	dynein axonemal heavy chain 17	0.0911496	0.47308		589.724	0.130965	0.550029	4	28		618.136	0.0911496	0.47308	41	26		613.211	0.0971758	0.485827	6	25		GeneID:8632	HGNC:2946	17q25.3	17	76419778	76573478	476	7	33
BNIP3L	BCL2 interacting protein 3 like	0.0761934	0.473234		46.1593	0.0761934	0.473234	63	8		31.6526	0.326811	0.726104	383	17		40.3851	0.1376	0.546967	226	9		GeneID:665	HGNC:1085	8p21.2	8	26240570	26270643	29	114	10
MBD5	methyl-CpG binding domain protein 5	0.0762028	0.473234		509.536	0.0762028	0.473234	423	3		451.846	0.167476	0.587221	436	4		465.565	0.139636	0.550534	445	5		GeneID:55777	HGNC:20444	2q23.1	2	148778580	149274540	372	503	4
C11orf58	chromosome 11 open reading frame 58	0.0914269	0.473859		13.6317	0.626784	0.880877	362	30		27.032	0.0914269	0.473859	376	6		22.5541	0.189694	0.608163	244	6		GeneID:10944	HGNC:16990	11p15.1	11	16760194	16779887	17	345	8
ACTB	actin beta	0.0914863	0.47394		12.815	0.24604	0.664964	155	17		20.5371	0.0914863	0.47394	194	10		19.3415	0.106057	0.498166	245	8		GeneID:60	HGNC:132	7p22.1	7	5566779	5570232	10	261	15
NEU1	neuraminidase 1	0.0917112	0.474146		9.56936	0.106824	0.517681	31	116		9.10502	0.121481	0.528288	53	46		10.1228	0.0917112	0.474146	52	100		GeneID:4758	HGNC:7758	6p21.33	6	31825436	31830598	5	58	126
C11orf24	chromosome 11 open reading frame 24	0.0763774	0.47416		25.0863	0.0763774	0.47416	74	16		13.387	0.533536	0.835213	231	99		21.4104	0.151991	0.566236	162	43		GeneID:53838	HGNC:1174	11q13.2	11	68028806	68039441	15	142	35
TMEM107	transmembrane protein 107	0.0764457	0.474306		20.2763	0.0764457	0.474306	137	17		12.4124	0.327136	0.726307	48	59		16.2187	0.165899	0.583015	73	39		GeneID:84314	HGNC:28128	17p13.1	17	8075775	8079698	11	79	34
SCGB3A2	secretoglobin family 3A member 2	0.0764582	0.474306		17.3438	0.0764582	0.474306	101	7		6.7694	0.579955	0.853026	91	38		8.18992	0.454584	0.795134	92	30		GeneID:117156	HGNC:18391	5q32	5	147258274	147261754	9	133	13
TH	tyrosine hydroxylase	0.0764772	0.474306		26.3358	0.0764772	0.474306	99	22		16.78	0.26905	0.6829	114	62		24.2211	0.100637	0.490375	158	26		GeneID:7054	HGNC:11782	11p15.5	11	2185159	2193045	14	161	44
C5orf52	chromosome 5 open reading frame 52	0.0918143	0.474548		22.5268	0.130022	0.548583	138	13		21.5432	0.148276	0.562423	50	11		25.1343	0.0918143	0.474548	51	10		GeneID:100190949	HGNC:35121	5q33.3	5	157098541	157107166	14	78	13
C12orf76	chromosome 12 open reading frame 76	0.0916908	0.474567		34.7133	0.491152	0.821141	367	19		61.1871	0.0916908	0.474567	419	8		48.4545	0.213405	0.632676	450	12		GeneID:400073	HGNC:33790	12q24.11	12	110478982	110511444	38	458	9
SLC26A1	solute carrier family 26 member 1	0.0767022	0.474596		43.8666	0.0767022	0.474596	37	16		25.4317	0.433376	0.785326	39	38		30.9835	0.26763	0.672029	23	29		GeneID:10861	HGNC:10993	4p16.3	4	972823	987192	26	42	20
DNAAF4	dynein axonemal assembly factor 4	0.0920026	0.474674		147.449	0.126729	0.543628	388	8		134.193	0.176908	0.596718	149	8		160.257	0.0920026	0.474674	206	8		GeneID:161582	HGNC:21493	15q21.3	15	55709953	55800432	102	211	8
CDC7	cell division cycle 7	0.0920027	0.474674		24.1462	0.221496	0.643548	62	10		29.2566	0.105869	0.5002	228	7		30.1863	0.0920027	0.474674	83	4		GeneID:8317	HGNC:1745	1p22.2	1	91966408	91991321	19	113	9
FAM219B	family with sequence similarity 219 member B	0.0918131	0.474825		7.79063	0.252007	0.6704	348	7		11.6309	0.0918131	0.474825	374	7		9.59	0.157747	0.572918	335	9		GeneID:57184	HGNC:24695	15q24.1	15	75192333	75199192	6	260	10
PLCH1	phospholipase C eta 1	0.0920989	0.474832		279.955	0.20789	0.632639	459	7		322.439	0.114014	0.514042	305	6		337.526	0.0920989	0.474832	410	4		GeneID:23007	HGNC:29185	3q25.31	3	155197670	155462860	231	392	4
DIP2B	disco interacting protein 2 homolog B	0.0921197	0.474832		180.514	0.0924081	0.49586	70	48		159.397	0.160382	0.575554	109	62		180.632	0.0921197	0.474832	55	54		GeneID:57609	HGNC:29284	12q13.12	12	50898768	51142440	121	81	63
C1orf167	chromosome 1 open reading frame 167	0.0919066	0.474893		26.5968	0.658103	0.894003	276	38		72.2918	0.0919066	0.474893	47	16		54.1828	0.20036	0.618675	90	19		GeneID:284498	HGNC:25262	1p36.22	1	11822250	11849642	40	74	21
SYNDIG1L	synapse differentiation inducing 1 like	0.0920201	0.475016		12.9548	0.942414	0.987268	397	57		44.7014	0.0920201	0.475016	51	17		24.5179	0.527101	0.830833	143	46		GeneID:646658	HGNC:32388	14q24.3	14	74872602	74892913	28	84	20
TEPSIN	TEPSIN adaptor related protein complex 4 accessory protein	0.0920322	0.475016		18.302	0.304672	0.713042	312	33		25.6545	0.0920322	0.475016	238	11		22.4126	0.159126	0.574808	336	22		GeneID:146705	HGNC:26458	17q25.3	17	79202077	79212855	16	318	16
RNF144A	ring finger protein 144A	0.0768221	0.475032		299.504	0.0768221	0.475032	482	1		172.144	0.697549	0.897612	503	3		221.676	0.337229	0.724165	549	2		GeneID:9781	HGNC:20457	2p25.1	2	7057543	7216498	209	549	1
CNIH1	cornichon family AMPA receptor auxiliary protein 1	0.0768556	0.475032		27.6129	0.0768556	0.475032	336	2		6.90383	0.932959	0.983689	243	41		12.9439	0.58293	0.855073	147	33		GeneID:10175	HGNC:19431	14q22.2	14	54890279	54908092	16	438	4
MED29	mediator complex subunit 29	0.0768559	0.475032		23.964	0.0768559	0.475032	383	6		10.5772	0.550079	0.842851	206	85		18.465	0.179521	0.596028	231	23		GeneID:55588	HGNC:23074	19q13.2	19	39882018	39891281	13	285	16
ZNF83	zinc finger protein 83	0.0920928	0.475065		191.836	0.476199	0.812726	202	63		310.619	0.0920928	0.475065	63	19		244.764	0.238691	0.65314	94	50		GeneID:55769	HGNC:13158	19q13.41	19	53115630	53193749	204	100	42
ZSWIM2	zinc finger SWIM-type containing 2	0.0838747	0.475304		30.0761	0.0838747	0.487886	54	7		18.5023	0.29607	0.705024	16	18		29.2024	0.0922411	0.475304	48	13		GeneID:151112	HGNC:30990	2q32.1	2	187692202	187713897	16	26	13
OPLAH	5-oxoprolinase%2C ATP-hydrolysing	0.0922359	0.475393		8.6817	0.505387	0.828608	23	56		17.4696	0.0922359	0.475393	67	20		14.8627	0.156091	0.5719	22	17		GeneID:26873	HGNC:8149	8q24.3	8	145106167	145115595	10	39	28
TFAP2B	transcription factor AP-2 beta	0.0922443	0.475393		18.7104	0.75374	0.932495	176	22		45.4876	0.0922443	0.475393	221	3		35	0.234482	0.649688	442	7		GeneID:7021	HGNC:11743	6p12.3	6	50786584	50815332	28	282	4
ZFAND4	zinc finger AN1-type containing 4	0.0770257	0.47544		78.003	0.0770257	0.47544	185	5		47.1623	0.584348	0.855035	389	18		65.7143	0.192847	0.611866	253	7		GeneID:93550	HGNC:23504	10q11.22	10	46110948	46168261	53	290	6
GPHN	gephyrin	0.0771588	0.47544		531.567	0.0771588	0.47544	267	3		287.22	0.752609	0.920541	127	31		417.589	0.245711	0.659012	394	7		GeneID:10243	HGNC:15465	14q23.3	14	66974865	67648520	367	182	6
MS4A4E	membrane spanning 4-domains A4E	0.0923245	0.475471		41.3848	0.200244	0.625423	107	39		42.0602	0.186909	0.608548	88	32		48.6323	0.0923245	0.475471	79	19		GeneID:643680	HGNC:14284	11q12.2	11	59968726	60010610	33	127	32
CALML4	calmodulin like 4	0.0772232	0.47561		27.2119	0.0772232	0.47561	40	8		16.1614	0.333009	0.731222	6	23		24.8355	0.105089	0.496496	7	8		GeneID:91860	HGNC:18445	15q23	15	68483043	68498448	15	8	8
HYPK	huntingtin interacting protein K	0.0923329	0.475646		4.74342	0.285345	0.698331	55	38		8.92473	0.0923329	0.475646	44	52		6.40482	0.179622	0.596036	43	39		GeneID:25764	HGNC:18418	15q15.3	15	44092619	44096625	4	67	45
ORAI2	ORAI calcium release-activated calcium modulator 2	0.0772572	0.475662		70.4774	0.0772572	0.475662	42	45		41.7768	0.444984	0.791306	226	12		27.9323	0.79839	0.942235	93	103		GeneID:80228	HGNC:21667	7q22.1	7	102074022	102097272	43	76	59
PPAN	peter pan homolog	0.0924157	0.475739		7.1915	0.814858	0.951425	179	101		22.0638	0.0924157	0.475739	122	22		16.2478	0.247666	0.660537	160	50		GeneID:56342	HGNC:9227	19p13.2	19	10216899	10222688	13	175	31
TRIM54	tripartite motif containing 54	0.0924158	0.475739		29.7895	0.278929	0.692973	181	20		42.5537	0.0924158	0.475739	211	9		32.24	0.224758	0.643058	261	18		GeneID:57159	HGNC:16008	2p23.3	2	27505297	27530303	26	287	16
GPR75	G protein-coupled receptor 75	0.0924369	0.475739		14.8772	0.263048	0.679767	499	6		20.5061	0.0924369	0.475739	132	12		17.7509	0.156646	0.57196	181	12		GeneID:10936	HGNC:4526	2p16.2	2	54080049	54087104	12	185	12
TTC19	tetratricopeptide repeat domain 19	0.0773053	0.475801		44.2186	0.0773053	0.475801	484	1		15.0067	0.793813	0.935455	462	13		29.0746	0.283277	0.684581	482	5		GeneID:54902	HGNC:26006	17p12	17	15903138	15932718	25	523	2
MYT1L	myelin transcription factor 1 like	0.0773621	0.475842		949.038	0.0773621	0.475842	165	2		889.225	0.129735	0.539998	394	3		824.08	0.220257	0.637419	382	5		GeneID:23040	HGNC:7623	2p25.3	2	1792885	2335047	726	271	2
TNFRSF10B	TNF receptor superfamily member 10b	0.077363	0.475842		142.11	0.077363	0.475842	53	10		126.121	0.141486	0.554726	46	14		124.647	0.149327	0.562632	32	13		GeneID:8795	HGNC:11905	8p21.3	8	22877646	22926544	93	55	15
CCDC172	coiled-coil domain containing 172	0.0925075	0.475888		66.0951	0.283877	0.696747	393	12		85.7167	0.102958	0.494703	55	11		87.7126	0.0925075	0.475888	426	5		GeneID:374355	HGNC:30524	10q25.3	10	118083960	118139541	58	87	15
RPL23A	ribosomal protein L23a	0.0925135	0.475906		1.0411	0.856595	0.963669	8	71		8.48914	0.0925135	0.475906	92	16		4.79111	0.294273	0.694147	14	40		GeneID:6147	HGNC:10317	17q11.2	17	27047003	27051377	4	21	37
MAGT1	magnesium transporter 1	0.0926592	0.476167		27.6768	0.637164	0.885805	281	12		51.5367	0.0926592	0.476167	172	6		44.6021	0.173146	0.59131	165	8		GeneID:84061	HGNC:28880	Xq21.1	23	77081244	77151065	34	242	6
AKNA	AT-hook transcription factor	0.0926639	0.476167		38.6067	0.916528	0.980987	435	18		102.833	0.0926639	0.476167	64	4		73.3195	0.331937	0.72032	320	25		GeneID:80709	HGNC:24108	9q32	9	117096436	117156685	68	101	5
TMED9	transmembrane p24 trafficking protein 9	0.092708	0.476262		2.14503	0.979913	0.996357	164	64		15.6046	0.092708	0.476262	139	7		7.00389	0.597079	0.862497	259	48		GeneID:54732	HGNC:24878	5q35.3	5	177019204	177024243	9	196	16
UMAD1	UBAP1-MVB12-associated (UMA) domain containing 1	0.0775245	0.47639		705.657	0.0775245	0.47639	155	8		509.153	0.542524	0.839847	194	32		574.78	0.319603	0.71204	245	18		GeneID:729852	HGNC:48955	7p21.3	7	7680383	7918854	535	261	13
TUBGCP6	tubulin gamma complex associated protein 6	0.0775287	0.47639		83.534	0.0775287	0.47639	156	8		40.363	0.769537	0.927075	330	29		50.0954	0.536843	0.836057	406	21		GeneID:85378	HGNC:18127	22q13.33	22	50656123	50683452	55	262	11
TMEM87A	transmembrane protein 87A	0.0926783	0.476635		58.1729	0.152677	0.57572	55	23		59.0548	0.142124	0.554833	44	60		64.1967	0.0926783	0.476635	43	28		GeneID:25963	HGNC:24522	15q15.1	15	42502645	42565782	44	67	46
PPP1R15A	protein phosphatase 1 regulatory subunit 15A	0.0927158	0.476687		23.6246	0.106128	0.516052	218	26		20.9727	0.143852	0.556182	63	27		24.8187	0.0927158	0.476687	94	22		GeneID:23645	HGNC:14375	19q13.33	19	49375649	49379319	13	100	43
COL10A1	collagen type X alpha 1 chain	0.0929145	0.476733		18.6065	0.12858	0.546289	161	17		18.0569	0.142932	0.555337	198	14		20.2667	0.0929145	0.476733	131	16		GeneID:1300	HGNC:2185	6q22.1	6	116440072	116447295	12	197	20
LLGL2	LLGL scribble cell polarity complex component 2	0.0929928	0.476733		123.223	0.137309	0.557209	4	29		113.721	0.194994	0.618034	41	38		133.485	0.0929928	0.476733	6	24		GeneID:3993	HGNC:6629	17q25.1	17	73521778	73571290	91	7	34
SHC2	SHC adaptor protein 2	0.0930157	0.476733		153.554	0.135862	0.555508	144	39		156.474	0.125599	0.534477	179	5		167.614	0.0930157	0.476733	153	4		GeneID:25759	HGNC:29869	19p13.3	19	416589	461033	111	228	7
UBE3D	ubiquitin protein ligase E3D	0.0776424	0.476774		195.384	0.0776424	0.476774	481	2		65.4577	0.973105	0.994329	556	23		102.353	0.678676	0.896454	510	13		GeneID:90025	HGNC:21381	6q14.1	6	83602109	83775560	128	547	2
UBQLN1	ubiquilin 1	0.0928338	0.476777		25.0716	0.843705	0.959031	592	9		61.9184	0.0928338	0.476777	348	2		39.8194	0.414398	0.773111	525	3		GeneID:29979	HGNC:12508	9q21.32	9	86274883	86322873	40	436	2
VWA7	von Willebrand factor A domain containing 7	0.0930779	0.476778		32.6051	0.170189	0.594613	31	138		37.0148	0.102495	0.493864	53	40		37.8378	0.0930779	0.476778	52	101		GeneID:80737	HGNC:13939	6p21.33	6	31733367	31745105	24	58	127
CNTFR	ciliary neurotrophic factor receptor	0.0928997	0.476984		66.098	0.277715	0.692393	251	28		90.5054	0.0928997	0.476984	212	24		80.4335	0.146831	0.560278	217	27		GeneID:1271	HGNC:2170	9p13.3	9	34551431	34590157	57	288	29
ART1	ADP-ribosyltransferase 1	0.0929534	0.477128		52.7679	0.420886	0.783013	99	64		93.7193	0.0929534	0.477128	114	33		79.0103	0.163837	0.580356	158	42		GeneID:417	HGNC:723	11p15.4	11	3666358	3685646	54	161	47
RARRES1	retinoic acid receptor responder 1	0.0933898	0.477226		76.5236	0.0968063	0.501461	93	14		72.6048	0.118567	0.522	240	7		77.22	0.0933898	0.477226	105	9		GeneID:5918	HGNC:9867	3q25.32	3	158414681	158450246	49	166	14
CCP110	centriolar coiled-coil protein 110	0.0936035	0.477226		41.5488	0.111141	0.526289	313	12		36.7156	0.172032	0.591642	297	22		43.4548	0.0936035	0.477226	210	13		GeneID:9738	HGNC:24342	16p12.3	16	19535264	19564730	27	308	20
KLHL14	kelch like family member 14	0.0936323	0.477226		98.2521	0.159605	0.583925	296	5		93.4592	0.194452	0.617386	337	6		111.213	0.0936323	0.477226	234	6		GeneID:57565	HGNC:29266	18q12.1	18	30252636	30352986	75	335	7
IFI16	interferon gamma inducible protein 16	0.0936737	0.477226		91.0216	0.122062	0.53784	123	11		92.3692	0.114592	0.514831	93	18		96.6667	0.0936737	0.477226	255	6		GeneID:3428	HGNC:5395	1q23.1	1	158969766	159024941	64	137	22
KRTAP9-4	keratin associated protein 9-4	0.0936891	0.477226		9.92816	0.113904	0.527769	22	41		9.15377	0.135452	0.548625	225	52		10.8138	0.0936891	0.477226	115	45		GeneID:85280	HGNC:18902	17q21.2	17	39405939	39406905	5	47	55
GZMB	granzyme B	0.0777584	0.47733		13.5883	0.0777584	0.47733	184	11		8.96784	0.248562	0.664162	196	35		11.7233	0.124478	0.528139	130	21		GeneID:3002	HGNC:4709	14q12	14	25100160	25103396	7	194	26
AP4E1	adaptor related protein complex 4 subunit epsilon 1	0.0930263	0.477371		70.4023	0.23667	0.656234	430	9		92.8744	0.0930263	0.477371	182	12		62.6498	0.329376	0.718922	276	19		GeneID:23431	HGNC:573	15q21.2	15	51200880	51298092	59	258	14
NMS	neuromedin S	0.0931057	0.477514		7.09282	0.576072	0.860392	73	32		15.7012	0.0931057	0.477514	363	7		11.9896	0.215197	0.633453	102	10		GeneID:129521	HGNC:32203	2q11.2	2	101086944	101099742	9	135	7
ESRP1	epithelial splicing regulatory protein 1	0.0931566	0.477514		46.3775	0.788917	0.942897	147	30		115.494	0.0931566	0.477514	347	4		80.3021	0.313232	0.707314	227	14		GeneID:54845	HGNC:25966	8q22.1	8	95653402	95719694	72	250	7
NLRP3	NLR family pyrin domain containing 3	0.0937955	0.477544		137.786	0.118851	0.534311	339	3		134.269	0.134479	0.546814	293	6		144.425	0.0937955	0.477544	237	2		GeneID:114548	HGNC:16400	1q44	1	247579475	247612119	98	338	4
FOXD2	forkhead box D2	0.0938028	0.477544		6.34461	0.0968666	0.501495	216	3		4.11159	0.247258	0.663321	219	8		6.42	0.0938028	0.477544	294	6		GeneID:2306	HGNC:3803	1p33	1	47903716	47906363	3	298	9
MAVS	mitochondrial antiviral signaling protein	0.0931948	0.477579		55.4678	0.48487	0.816865	98	48		90.2881	0.0931948	0.477579	86	21		67.8228	0.273812	0.677108	132	39		GeneID:57506	HGNC:29233	20p13	20	3827481	3856765	60	126	29
RAB27A	RAB27A%2C member RAS oncogene family	0.0939438	0.47774		188.281	0.142008	0.562649	388	10		193.545	0.125547	0.534386	149	6		205.906	0.0939438	0.47774	206	9		GeneID:5873	HGNC:9766	15q21.3	15	55495164	55582011	141	211	9
SRGAP1	SLIT-ROBO Rho GTPase activating protein 1	0.0932888	0.477929		223.956	0.963328	0.992776	104	19		424.153	0.0932888	0.477929	354	6		304.123	0.593973	0.861194	330	20		GeneID:57522	HGNC:17382	12q14.2	12	64238480	64555997	329	189	8
SLC38A11	solute carrier family 38 member 11	0.0779207	0.478011		109.97	0.0779207	0.478011	255	4		85.793	0.199625	0.623905	290	5		100.343	0.113832	0.510721	185	4		GeneID:151258	HGNC:26836	2q24.3	2	165754709	165812035	66	265	5
GKN2	gastrokine 2	0.0779522	0.478047		22.5107	0.0779522	0.478047	190	9		10.1992	0.611566	0.8663	186	28		16.2739	0.242714	0.655993	133	16		GeneID:200504	HGNC:24588	2p13.3	2	69172364	69180025	13	198	11
PSMB11	proteasome subunit beta 11	0.093341	0.478065		5.68588	0.428986	0.787703	184	56		11.7147	0.093341	0.478065	196	16		9.03611	0.188351	0.606374	130	31		GeneID:122706	HGNC:31963	14q11.2	14	23511421	23513269	6	194	28
GHRH	growth hormone releasing hormone	0.0779821	0.478073		23.9559	0.0779821	0.478073	261	6		3.39108	0.976812	0.995385	422	35		10.8866	0.522218	0.828326	220	30		GeneID:2691	HGNC:4265	20q11.23	20	35879489	35890217	13	191	17
PDE1B	phosphodiesterase 1B	0.0933855	0.478161		61.9535	0.270993	0.688696	70	71		78.6861	0.0933855	0.478161	109	46		72.2522	0.142448	0.552771	55	60		GeneID:5153	HGNC:8775	12q13.2	12	54943385	54973023	54	81	64
NCKAP1	NCK associated protein 1	0.0934682	0.478258		77.8229	0.40164	0.773289	582	5		111.611	0.0934682	0.478258	315	4		99.1096	0.163344	0.579932	379	9		GeneID:10787	HGNC:7666	2q32.1	2	183773843	183903185	77	418	2
MB	myoglobin	0.0934743	0.478258		9.71998	0.762579	0.935611	382	9		27.1812	0.0934743	0.478258	5	36		18.1837	0.294111	0.694147	10	65		GeneID:4151	HGNC:6915	22q12.3	22	36002811	36019401	16	5	50
WASHC5	WASH complex subunit 5	0.0935311	0.478258		36.3029	0.967609	0.993519	271	26		105.684	0.0935311	0.478258	271	5		63.7823	0.530655	0.833476	200	18		GeneID:9897	HGNC:28984	8q24.13	8	126036502	126104034	71	289	7
CFL1	cofilin 1	0.0780529	0.47835		10.0514	0.0780529	0.47835	230	10		4.93741	0.269879	0.683518	231	59		6.37306	0.187353	0.605686	363	12		GeneID:1072	HGNC:1874	11q13.1	11	65622144	65625651	4	341	12
TMCO6	transmembrane and coiled-coil domains 6	0.0941456	0.478375		11.2765	0.106779	0.517598	331	18		7.63704	0.260722	0.67488	295	41		11.7901	0.0941456	0.478375	337	23		GeneID:55374	HGNC:28814	5q31.3	5	140019036	140024989	6	381	28
EGFR	epidermal growth factor receptor	0.0936086	0.478384		315.193	0.419048	0.782326	453	9		407.206	0.0936086	0.478384	341	5		337.732	0.305745	0.70301	297	10		GeneID:1956	HGNC:3236	7p11.2	7	55086710	55279321	310	383	5
MORC4	MORC family CW-type zinc finger 4	0.0780863	0.478397		40.2211	0.0780863	0.478397	47	10		35.8772	0.12824	0.538542	21	17		38.5369	0.0946827	0.479275	44	6		GeneID:79710	HGNC:23485	Xq22.3	23	106183968	106243442	25	37	16
NDST1	N-deacetylase and N-sulfotransferase 1	0.0876365	0.478457		79.935	0.0876365	0.493578	101	12		65.3511	0.206948	0.630652	91	14		78.7113	0.0942075	0.478457	92	11		GeneID:3340	HGNC:7680	5q33.1	5	149877341	149937773	53	133	17
TIGD5	tigger transposable element derived 5	0.0856305	0.478539		24.7691	0.0856305	0.49105	23	13		20.7952	0.153462	0.570056	67	26		24.1067	0.0943703	0.478539	22	13		GeneID:84948	HGNC:18336	8q24.3	8	144680001	144685394	14	39	24
PRRT1	proline rich transmembrane protein 1	0.0944448	0.47859		10.0128	0.0961505	0.499591	31	107		7.72202	0.178107	0.598171	53	60		10.0802	0.0944448	0.47859	52	102		GeneID:80863	HGNC:13943	6p21.32	6	32116140	32120860	5	58	128
ADIPOR1	adiponectin receptor 1	0.0782086	0.478675		49.6167	0.0782086	0.478675	78	23		18.3718	0.677473	0.890004	144	40		29.1754	0.34937	0.731994	195	21		GeneID:51094	HGNC:24040	1q32.1	1	202909953	202927700	27	201	13
POU5F1	POU class 5 homeobox 1	0.078237	0.478691		48.8631	0.078237	0.478691	31	95		29.9758	0.347282	0.741009	70	85		37.9108	0.187809	0.606109	52	137		GeneID:5460	HGNC:9221	6p21.33	6	31132114	31138459	28	58	115
ADCYAP1R1	ADCYAP receptor type I	0.0782718	0.478747		133.743	0.0782718	0.478747	237	5		82.2321	0.58529	0.855828	150	22		114.922	0.179872	0.596036	319	9		GeneID:117	HGNC:242	7p14.3	7	31091923	31151088	92	212	9
GAS2	growth arrest specific 2	0.0937413	0.478815		87.7535	0.781908	0.941085	340	10		167.046	0.0937413	0.478815	349	4		130.444	0.296908	0.694635	308	5		GeneID:2620	HGNC:4167	11p14.3	11	22688157	22834601	117	402	4
BPNT2	3'(2')%2C 5'-bisphosphate nucleotidase 2	0.0939056	0.479091		25.5548	0.659028	0.89413	231	15		45.3635	0.0939056	0.479091	366	3		32.8302	0.366705	0.741736	277	8		GeneID:54928	HGNC:26019	8q12.1	8	57870490	57906426	31	343	4
STK17A	serine/threonine kinase 17a	0.0939103	0.479091		40.7854	0.447382	0.799899	183	32		71.1472	0.0939103	0.479091	152	7		55.536	0.215799	0.633765	250	18		GeneID:9263	HGNC:11395	7p13	7	43622707	43666978	43	215	19
SYDE1	synapse defective Rho GTPase homolog 1	0.0940168	0.479221		6.01665	0.657496	0.893987	122	106		19.3982	0.0940168	0.479221	94	30		12.7136	0.241793	0.655176	104	50		GeneID:85360	HGNC:25824	19p13.12	19	15218212	15225785	10	164	29
ADAM11	ADAM metallopeptidase domain 11	0.0940294	0.479221		21.7476	0.634549	0.884016	1	103		48.7173	0.0940294	0.479221	1	70		35.5181	0.252372	0.66292	1	81		GeneID:4185	HGNC:189	17q21.31	17	42836356	42859214	29	1	80
ARMH4	armadillo like helical domain containing 4	0.0940781	0.479256		83.8977	0.99289	0.998961	166	37		249.681	0.0940781	0.479256	246	5		152.424	0.590313	0.858839	229	33		GeneID:145407	HGNC:19846	14q23.1	14	58467479	58618931	175	272	15
TCAF2	TRPM8 channel associated factor 2	0.0941134	0.479256		10.2543	0.655355	0.893406	326	18		23.4042	0.0941134	0.479256	442	3		19.7382	0.171476	0.589666	440	12		GeneID:285966	HGNC:26878	7q35	7	143318067	143427503	14	430	6
MSMO1	methylsterol monooxygenase 1	0.0941725	0.479284		35.7332	0.420738	0.783013	507	6		59.6226	0.0941725	0.479284	381	5		41.0683	0.302721	0.700813	413	5		GeneID:6307	HGNC:10545	4q32.3	4	166248821	166264316	37	467	5
NPHP3	nephrocystin 3	0.0941981	0.479284		54.5812	0.246417	0.665411	172	8		69.4915	0.0941981	0.479284	131	13		62.0495	0.154253	0.568553	91	13		GeneID:27031	HGNC:7907	3q22.1	3	132399453	132441253	45	147	10
PPP2R5C	protein phosphatase 2 regulatory subunit B'gamma	0.0785349	0.479672		310.734	0.0785349	0.479672	117	5		171.102	0.739517	0.914465	145	48		241.568	0.277704	0.680231	189	20		GeneID:5527	HGNC:9311	14q32.31	14	102226910	102394329	216	202	14
STAM	signal transducing adaptor molecule	0.0944332	0.479773		67.8537	0.324921	0.72571	246	13		95.3542	0.0944332	0.479773	340	5		90.3915	0.11896	0.519628	373	6		GeneID:8027	HGNC:11357	10p12.33	10	17686150	17758823	62	429	8
HNRNPL	heterogeneous nuclear ribonucleoprotein L	0.0945301	0.479773		10.5937	0.526942	0.839333	136	48		23.2593	0.0945301	0.479773	206	25		15.3724	0.279232	0.680889	231	35		GeneID:3191	HGNC:5045	19q13.2	19	39327010	39342987	13	241	28
URM1	ubiquitin related modifier 1	0.0945972	0.479773		18.1416	0.31156	0.717789	120	45		26.2399	0.0945972	0.479773	173	9		24.4235	0.124705	0.528501	505	3		GeneID:81605	HGNC:28378	9q34.11	9	131133598	131154295	16	560	1
FBXO8	F-box protein 8	0.0946014	0.479773		32.9206	0.724804	0.922092	241	16		60.4898	0.0946014	0.479773	78	8		46.0054	0.327559	0.717758	187	11		GeneID:26269	HGNC:13587	4q34.1	4	175157809	175204818	42	115	9
BTN3A2	butyrophilin subfamily 3 member A2	0.0946029	0.479773		32.2357	0.144812	0.565558	102	38		36.2066	0.0946029	0.479773	157	22		35.4397	0.10274	0.492809	100	29		GeneID:11118	HGNC:1139	6p22.2	6	26365426	26378548	22	159	37
MCPH1	microcephalin 1	0.0946267	0.479773		650.612	0.177078	0.603412	354	6		709.798	0.0946267	0.479773	29	26		628.145	0.221378	0.638878	325	7		GeneID:79648	HGNC:6954	8p23.1	8	6264148	6506029	550	48	27
SMIM29	small integral membrane protein 29	0.0786699	0.48008		16.3604	0.0786699	0.48008	103	10		5.67938	0.575972	0.851534	53	121		8.02223	0.377844	0.749355	56	26		GeneID:221491	HGNC:1340	6p21.31	6	34214172	34216783	8	85	11
CFAP94	cilia and flagella associated protein 94	0.0947151	0.480091		86.6501	0.394642	0.771587	345	16		134.724	0.0947151	0.480091	37	3		121.774	0.140643	0.551077	87	7		GeneID:55259	HGNC:29599	12p12.1	12	25261223	25348094	86	59	8
ATP6V1G2	ATPase H+ transporting V1 subunit G2	0.0947948	0.48015		13.3612	0.166531	0.590348	31	137		15.7765	0.0947948	0.48015	70	54		14.3966	0.131246	0.539303	52	119		GeneID:534	HGNC:862	6p21.33	6	31512221	31514519	9	58	129
CLEC4E	C-type lectin domain family 4 member E	0.0948178	0.48015		5.67276	0.32314	0.725261	236	24		10.5512	0.0948178	0.48015	252	9		8.6771	0.152288	0.566236	289	11		GeneID:26253	HGNC:14555	12p13.31	12	8685901	8693501	5	333	12
CLDN6	claudin 6	0.0948335	0.48015		15.976	0.147428	0.568694	129	45		18.7206	0.0948335	0.48015	80	29		18.4011	0.0998064	0.489415	178	18		GeneID:9074	HGNC:2048	16p13.3	16	3064713	3068184	10	119	47
POLR3B	RNA polymerase III subunit B	0.0948927	0.48015		132.516	0.274746	0.691752	68	20		171.187	0.0948927	0.48015	17	13		160.126	0.128579	0.533426	21	16		GeneID:55703	HGNC:30348	12q23.3	12	106751526	106903976	118	27	18
ZDHHC3	zinc finger DHHC-type palmitoyltransferase 3	0.0949374	0.48015		46.1091	0.16102	0.585964	148	32		51.8289	0.0949374	0.48015	214	22		49.6748	0.115936	0.514495	175	27		GeneID:51304	HGNC:18470	3p21.31	3	44956753	45017666	35	249	37
PRICKLE2	prickle planar cell polarity protein 2	0.0949512	0.48015		384.063	0.196356	0.621588	412	7		442.095	0.0949512	0.48015	333	4		421.109	0.124227	0.527675	441	8		GeneID:166336	HGNC:20340	3p14.1	3	64077912	64253849	314	421	7
DVL1	dishevelled segment polarity protein 1	0.0949818	0.48015		10.7828	0.713205	0.918291	207	74		26.7343	0.0949818	0.48015	174	21		19.1789	0.277279	0.680019	184	38		GeneID:1855	HGNC:3084	1p36.33	1	1270658	1284798	16	251	26
MAGEA10-MAGEA5	MAGEA10-MAGEA5 readthrough	0.0950235	0.48015		29.6665	0.17553	0.601717	60	34		36.1438	0.0950235	0.48015	97	26		32.3058	0.136772	0.546472	80	36		GeneID:100533997	NA	Xq28	23	151282521	151307049	21	111	37
SLC5A8	solute carrier family 5 member 8	0.0787784	0.480267		85.2561	0.0787784	0.480267	477	2		74.9265	0.140982	0.55396	370	3		73.0733	0.156396	0.5719	492	3		GeneID:160728	HGNC:19119	12q23.1	12	101549271	101604016	55	459	4
PIKFYVE	phosphoinositide kinase%2C FYVE-type zinc finger containing	0.0787952	0.480267		106.348	0.0787952	0.480267	325	3		53.0225	0.844103	0.952363	177	21		67.6996	0.556944	0.844791	256	16		GeneID:200576	HGNC:23785	2q34	2	209130979	209223470	74	254	6
CPLANE2	ciliogenesis and planar polarity effector 2	0.0788036	0.480267		14.7845	0.0788036	0.480267	79	8		5.90256	0.622223	0.870582	266	33		9.78719	0.278978	0.680889	180	23		GeneID:79363	HGNC:28127	1p36.13	1	16558187	16563678	8	352	10
ATF6B	activating transcription factor 6 beta	0.095115	0.480371		22.9804	0.220187	0.642975	31	146		28.4554	0.095115	0.480371	53	38		25.245	0.157223	0.572482	52	130		GeneID:1388	HGNC:2349	6p21.33	6	32083041	32096023	18	58	130
UCK1	uridine-cytidine kinase 1	0.0951333	0.480371		12.564	0.260421	0.678943	120	42		17.9974	0.0951333	0.480371	371	6		17.899	0.0969321	0.484739	110	14		GeneID:83549	HGNC:14859	9q34.13	9	134399188	134406650	10	170	31
SPECC1L	sperm antigen with calponin homology and coiled-coil domains 1 like	0.0951827	0.480371		76.1264	0.782998	0.941337	265	44		131.9	0.0951827	0.480371	273	10		84.6734	0.645843	0.883897	333	29		GeneID:23384	HGNC:29022	22q11.23	22	24666799	24813706	97	356	11
ZBTB12	zinc finger and BTB domain containing 12	0.078848	0.48038		13.1642	0.078848	0.48038	31	97		9.55961	0.216732	0.638315	53	68		10.8116	0.154001	0.568208	52	127		GeneID:221527	HGNC:19066	6p21.33	6	31867390	31869863	7	58	116
FADS3	fatty acid desaturase 3	0.0952948	0.480537		11.2874	0.737605	0.926075	107	120		33.562	0.0952948	0.480537	88	20		23.4764	0.248009	0.660537	79	45		GeneID:3995	HGNC:3576	11q12.2	11	61640998	61659017	19	127	33
SCN1B	sodium voltage-gated channel beta subunit 1	0.0952985	0.480537		10.238	0.684182	0.905587	136	65		25.6503	0.0952985	0.480537	208	12		17.3015	0.299622	0.697534	282	21		GeneID:6324	HGNC:10586	19q13.12	19	35521374	35531353	15	241	29
PLPPR2	phospholipid phosphatase related 2	0.0953578	0.480566		24.4357	0.134707	0.554244	122	25		26.9673	0.0953578	0.480566	122	23		24.0349	0.142236	0.552624	160	28		GeneID:64748	HGNC:29566	19p13.2	19	11466108	11476374	16	175	32
YBX3	Y-box binding protein 3	0.0789609	0.480621		41.862	0.0789609	0.480621	236	6		20.9744	0.513908	0.824497	280	51		35.1435	0.148591	0.562145	509	4		GeneID:8531	HGNC:2428	12p13.2	12	10851688	10875922	24	378	9
ATP9B	ATPase phospholipid transporting 9B (putative)	0.0789776	0.480621		399.944	0.0789776	0.480621	478	2		288.332	0.322128	0.722854	535	4		375.171	0.108988	0.50455	499	2		GeneID:374868	HGNC:13541	18q23	18	76829394	77138283	267	545	2
MRPS34	mitochondrial ribosomal protein S34	0.0790351	0.480621		11.5569	0.0790351	0.480621	129	22		8.5157	0.200343	0.624685	80	47		10.5014	0.109685	0.505465	305	24		GeneID:65993	HGNC:16618	16p13.3	16	1821896	1823135	6	119	39
STC2	stanniocalcin 2	0.0791162	0.480674		31.4731	0.0791162	0.480674	111	7		28.7315	0.111536	0.511041	84	5		29.4378	0.102099	0.491883	63	7		GeneID:8614	HGNC:11374	5q35.1	5	172741726	172755417	18	95	9
ENTR1	endosome associated trafficking regulator 1	0.0791282	0.480674		57.8799	0.0791282	0.480674	113	17		53.0142	0.106847	0.501914	368	15		42.6749	0.202754	0.621088	322	29		GeneID:10807	HGNC:10667	9q34.3	9	139296374	139305066	32	203	26
TAP1	transporter 1%2C ATP binding cassette subfamily B member	0.0791899	0.480705		55.4944	0.0791899	0.480705	31	98		30.5551	0.403698	0.771203	53	100		38.452	0.243105	0.656081	52	148		GeneID:6890	HGNC:43	6p21.32	6	32812986	32821481	31	58	117
MYL7	myosin light chain 7	0.0792007	0.480705		15.9388	0.0792007	0.480705	183	7		8.06931	0.394323	0.765448	152	26		12.9979	0.147319	0.560454	250	14		GeneID:58498	HGNC:21719	7p13	7	44178463	44180931	8	215	13
ARID3A	AT-rich interaction domain 3A	0.0792369	0.480707		198.407	0.0792369	0.480707	144	18		155.806	0.228267	0.650005	75	49		173.543	0.147153	0.560454	99	35		GeneID:1820	HGNC:3031	19p13.3	19	926035	975939	131	112	33
TMEM248	transmembrane protein 248	0.0955356	0.481006		38.9464	0.341635	0.736194	552	4		52.4571	0.0955356	0.481006	432	3		44.6745	0.205516	0.624477	490	3		GeneID:55069	HGNC:25476	7q11.21	7	66386212	66423538	36	504	3
TTYH1	tweety family member 1	0.0956228	0.481159		42.5307	0.770884	0.937686	202	109		93.2413	0.0956228	0.481159	343	16		75.0054	0.228085	0.644996	116	61		GeneID:57348	HGNC:13476	19q13.42	19	54926638	54948084	61	306	32
TEX47	testis expressed 47	0.0957028	0.481302		6.30505	0.275588	0.691763	320	17		9.82179	0.0957028	0.481302	500	1		7.65822	0.185088	0.601988	518	4		GeneID:219557	HGNC:22402	7q21.13	7	88423420	88425051	5	471	4
GTPBP4	GTP binding protein 4	0.0957962	0.481441		49.0413	0.295911	0.707356	580	2		65.5297	0.0957962	0.481441	440	3		59.3314	0.146916	0.560335	542	1		GeneID:23560	HGNC:21535	10p15.3	10	1034374	1065872	44	561	1
CASP5	caspase 5	0.0958276	0.481441		29.7304	0.673249	0.900903	517	2		58.1091	0.0958276	0.481441	397	5		45.9039	0.248136	0.660593	581	1		GeneID:838	HGNC:1506	11q22.3	11	104864970	104893895	38	562	1
DNER	delta/notch like EGF repeat containing	0.0958337	0.481441		402.756	0.841176	0.958527	401	13		593.164	0.0958337	0.481441	159	4		485.706	0.445642	0.7905	240	10		GeneID:92737	HGNC:24456	2q36.3	2	230222345	230579271	483	227	4
SIGIRR	single Ig and TIR domain containing	0.0794769	0.48164		33.727	0.0794769	0.48164	99	23		13.3283	0.670282	0.887874	423	30		21.4349	0.312589	0.707288	158	56		GeneID:59307	HGNC:30575	11p15.5	11	405716	417397	19	489	5
SDR16C5	short chain dehydrogenase/reductase family 16C member 5	0.079572	0.48164		34.8938	0.079572	0.48164	231	2		27.0454	0.213299	0.63519	366	7		27.0769	0.212494	0.632427	277	5		GeneID:195814	HGNC:30311	8q12.1	8	57212564	57232734	21	343	3
CLRN1	clarin 1	0.0795777	0.48164		117.808	0.0795777	0.48164	459	2		92.9955	0.203264	0.627093	554	1		106.133	0.12369	0.527475	528	1		GeneID:7401	HGNC:12605	3q25.1	3	150643950	150690786	74	551	1
MRPL18	mitochondrial ribosomal protein L18	0.0795788	0.48164		27.5492	0.0795788	0.48164	272	6		17.6376	0.291161	0.701868	291	7		24.2186	0.124038	0.527675	224	6		GeneID:29074	HGNC:14477	6q25.3	6	160210844	160219461	15	327	6
BMS1	BMS1 ribosome biogenesis factor	0.0959152	0.481672		33.6733	0.484801	0.816823	185	15		55.0614	0.0959152	0.481672	389	4		43.978	0.233195	0.648874	253	10		GeneID:9790	HGNC:23505	10q11.21	10	43278243	43330385	36	290	10
RBP1	retinol binding protein 1	0.095971	0.481672		22.822	0.767982	0.93709	17	30		58.8409	0.095971	0.481672	197	11		39.6022	0.330233	0.71903	112	16		GeneID:5947	HGNC:9919	3q23	3	139236280	139258584	36	35	20
MOGS	mannosyl-oligosaccharide glucosidase	0.096054	0.481672		1.75796	0.623065	0.878976	232	33		6.35528	0.096054	0.481672	263	11		3.62637	0.30452	0.702446	306	26		GeneID:7841	HGNC:24862	2p13.1	2	74688184	74692509	3	346	23
TACC3	transforming acidic coiled-coil containing protein 3	0.0960599	0.481672		23.4922	0.676518	0.902184	37	55		48.3281	0.0960599	0.481672	39	13		36.6507	0.259189	0.665798	23	27		GeneID:10460	HGNC:11524	4p16.3	4	1723248	1746898	31	42	26
FKTN	fukutin	0.0961199	0.481672		28.5102	0.994795	0.998961	283	20		98.3082	0.0961199	0.481672	313	3		58.3987	0.611172	0.867988	267	15		GeneID:2218	HGNC:3622	9q31.2	9	108320411	108403399	68	365	5
GSTM3	glutathione S-transferase mu 3	0.0961373	0.481672		18.2705	0.154432	0.577896	378	12		21.3853	0.0961373	0.481672	361	6		21.1029	0.100346	0.489873	405	7		GeneID:2947	HGNC:4635	1p13.3	1	110276559	110283660	12	451	11
BRCA2	BRCA2 DNA repair associated	0.0961901	0.481672		70.2776	0.393649	0.771226	284	15		105.034	0.0961901	0.481672	43	8		92.2583	0.16495	0.581581	75	9		GeneID:675	HGNC:1101	13q13.1	13	32889645	32974405	69	68	12
TM9SF2	transmembrane 9 superfamily member 2	0.0962093	0.481672		35.1091	0.646202	0.889311	350	9		63.5649	0.0962093	0.481672	98	11		51.4702	0.235698	0.650884	121	12		GeneID:9375	HGNC:11865	13q32.3	13	100153726	100216302	43	140	14
UQCR10	ubiquinol-cytochrome c reductase%2C complex III subunit X	0.0918742	0.481721		17.6604	0.0918742	0.49586	225	16		17.3536	0.0962882	0.481721	103	12		16.8669	0.103765	0.494361	108	13		GeneID:29796	HGNC:30863	22q12.2	22	30163358	30166402	9	148	19
OR10S1	olfactory receptor family 10 subfamily S member 1	0.0963029	0.481721		3.15667	0.338628	0.734929	365	25		6.72848	0.0963029	0.481721	392	6		5.51734	0.146014	0.558846	310	11		GeneID:219873	HGNC:14807	11q24.1	11	123847403	123848398	3	405	11
RBFOX3	RNA binding fox-1 homolog 3	0.0953573	0.481774		1312.35	0.117499	0.532953	312	11		1252.21	0.205585	0.629468	238	23		1332.95	0.0953573	0.481774	336	10		GeneID:146713	HGNC:27097	17q25.3	17	77085427	77632826	1139	318	17
UGT1A5	UDP glucuronosyltransferase family 1 member A5	0.0954335	0.481906		90.944	0.100367	0.507085	163	8		69.2347	0.266985	0.679973	236	20		92.0676	0.0954335	0.481906	198	11		GeneID:54579	HGNC:12537	2q37.1	2	234621553	234681946	60	269	15
TP53TG5	TP53 target 5	0.096373	0.481922		1.59092	0.74769	0.929477	200	69		8.4153	0.096373	0.481922	113	9		4.44239	0.333457	0.721439	208	32		GeneID:27296	HGNC:15856	20q13.12	20	44001197	44006965	4	157	17
ZG16B	zymogen granule protein 16B	0.0964825	0.481922		3.67767	0.155289	0.578838	129	46		4.67783	0.0964825	0.481922	80	30		4.10662	0.126417	0.531288	178	24		GeneID:124220	HGNC:30456	16p13.3	16	2880304	2882277	2	119	49
DIXDC1	DIX domain containing 1	0.0965092	0.481922		60.4015	0.127894	0.545363	198	20		63.5271	0.0965092	0.481922	81	7		63.1679	0.0997155	0.489415	188	9		GeneID:85458	HGNC:23695	11q23.1	11	111798039	111893377	45	120	16
ESPN	espin	0.0965634	0.481922		60.4364	0.195284	0.619479	207	21		75.4908	0.0965634	0.481922	174	22		70.9352	0.119551	0.520281	184	18		GeneID:83715	HGNC:13281	1p36.31	1	6484836	6521004	45	251	27
RPL26	ribosomal protein L26	0.0965706	0.481922		13.9944	0.148576	0.570056	137	34		16.0662	0.0965706	0.481922	48	31		14.7571	0.12685	0.532039	73	31		GeneID:6154	HGNC:10327	17p13.1	17	8280834	8286511	9	79	42
TFAP4	transcription factor AP-4	0.096589	0.481922		21.9419	0.187841	0.613327	129	48		27.5818	0.096589	0.481922	184	8		26.1154	0.114568	0.511928	178	22		GeneID:7023	HGNC:11745	16p13.3	16	4307187	4323024	16	256	9
HOMEZ	homeobox and leucine zipper encoding	0.0966274	0.481922		19.3324	0.478692	0.814085	184	63		37.4014	0.0966274	0.481922	196	17		27.9363	0.220757	0.638271	130	36		GeneID:57594	HGNC:20164	14q11.2	14	23741631	23755341	22	194	29
PRKAR2B	protein kinase cAMP-dependent type II regulatory subunit beta	0.0966995	0.48193		108.772	0.292779	0.705568	242	6		142.245	0.0966995	0.48193	226	4		122.572	0.186524	0.60435	149	4		GeneID:5577	HGNC:9392	7q22.3	7	106685150	106802256	98	221	4
SALL4	spalt like transcription factor 4	0.0967558	0.48193		27.0327	0.587724	0.865298	222	19		52.7873	0.0967558	0.48193	452	3		44.5371	0.181092	0.597424	380	6		GeneID:57167	HGNC:15924	20q13.2	20	50398870	50419060	33	394	5
GTF3A	general transcription factor IIIA	0.0967944	0.48193		17.3605	0.459633	0.805043	621	2		33.5771	0.0967944	0.48193	43	9		29.0791	0.151458	0.565745	545	2		GeneID:2971	HGNC:4662	13q12.2	13	27998756	28009960	19	68	13
CCDC6	coiled-coil domain containing 6	0.0968432	0.48193		144.533	0.413734	0.779791	94	9		228.496	0.0968432	0.48193	119	6		158.1	0.327337	0.717609	70	8		GeneID:8030	HGNC:18782	10q21.2	10	61548505	61666314	149	107	8
DRGX	dorsal root ganglia homeobox	0.0968678	0.48193		18.607	0.583169	0.86327	454	27		34.3472	0.0968678	0.48193	233	5		29.1543	0.18879	0.606957	323	9		GeneID:644168	HGNC:21536	10q11.23	10	50572111	50604135	22	313	9
GATA3	GATA binding protein 3	0.096902	0.48193		20.3699	0.866245	0.966041	92	26		76.1368	0.096902	0.48193	261	7		48.5197	0.301652	0.699922	128	15		GeneID:2625	HGNC:4172	10p14	10	8096651	8117161	43	179	10
EIF2AK2	eukaryotic translation initiation factor 2 alpha kinase 2	0.0969698	0.48193		75.0644	0.379869	0.761986	130	23		108.801	0.0969698	0.48193	388	4		101.054	0.134268	0.544448	419	7		GeneID:5610	HGNC:9437	2p22.2	2	37326353	37384123	73	236	9
CPQ	carboxypeptidase Q	0.0969908	0.48193		362.405	0.304677	0.713042	147	14		442.71	0.0969908	0.48193	347	5		437.188	0.1055	0.497078	227	6		GeneID:10404	HGNC:16910	8q22.1	8	97657470	98155729	333	250	9
ACKR2	atypical chemokine receptor 2	0.0796799	0.481983		85.8592	0.0796799	0.481983	148	18		56.0768	0.370578	0.753544	411	13		73.2232	0.155563	0.571573	433	7		GeneID:1238	HGNC:1565	3p22.1	3	42850937	42908778	54	490	5
ATP2A2	ATPase sarcoplasmic/endoplasmic reticulum Ca2+ transporting 2	0.0971103	0.482122		64.875	0.132422	0.553506	367	6		68.85	0.0971103	0.482122	419	9		68.4811	0.0999743	0.489541	450	7		GeneID:488	HGNC:812	12q24.11	12	110719052	110788898	48	458	10
SPRED2	sprouty related EVH1 domain containing 2	0.0971817	0.482122		119.435	0.577692	0.860637	542	7		199.357	0.0971817	0.482122	502	1		158.814	0.253637	0.663564	584	1		GeneID:200734	HGNC:17722	2p14	2	65537985	65659733	137	563	1
BTBD11	BTB domain containing 11	0.0972411	0.482122		467.501	0.109645	0.523116	68	13		474.71	0.0972411	0.482122	17	14		454.021	0.136565	0.546356	21	17		GeneID:121551	HGNC:23844	12q23.3	12	107712211	108053419	369	27	19
ZNF776	zinc finger protein 776	0.0972462	0.482122		16.554	0.29293	0.705568	69	53		25.3271	0.0972462	0.482122	245	17		16.4658	0.296069	0.694304	116	72		GeneID:284309	HGNC:26765	19q13.43	19	58258183	58269516	14	124	35
CYB5A	cytochrome b5 type A	0.0972623	0.482122		35.8441	0.500918	0.826074	310	10		66.1845	0.0972623	0.482122	359	2		50.1629	0.229434	0.646319	233	6		GeneID:1528	HGNC:2570	18q22.3	18	71918081	71959198	41	334	3
VAMP8	vesicle associated membrane protein 8	0.079741	0.482196		20.8239	0.079741	0.482196	363	5		4.72711	0.762672	0.924961	344	32		8.36993	0.465663	0.800125	317	22		GeneID:8673	HGNC:12647	2p11.2	2	85804709	85809154	10	413	7
DNAAF5	dynein axonemal assembly factor 5	0.0974261	0.482316		63.8363	0.555243	0.851298	171	25		108.973	0.0974261	0.482316	118	15		94.1083	0.178845	0.595272	152	21		GeneID:54919	HGNC:26013	7p22.3	7	766336	826112	73	169	17
LAMA5	laminin subunit alpha 5	0.0974544	0.482316		103.873	0.697789	0.91185	233	40		212.253	0.0974544	0.482316	121	13		128.731	0.467671	0.801286	154	36		GeneID:3911	HGNC:6485	20q13.33	20	60884121	60942368	139	174	31
MRPL57	mitochondrial ribosomal protein L57	0.097478	0.482316		2.34627	0.742708	0.927774	439	26		9.82756	0.097478	0.482316	308	4		6.76649	0.236686	0.651843	328	8		GeneID:78988	HGNC:14514	13q12.11	13	21750797	21753223	5	396	5
CMPK2	cytidine/uridine monophosphate kinase 2	0.0974824	0.482316		14.9328	0.640039	0.887552	482	3		29.7823	0.0974824	0.482316	503	1		26.6515	0.152254	0.566236	549	1		GeneID:129607	HGNC:27015	2p25.2	2	6980684	7006766	19	549	2
HPS1	HPS1 biogenesis of lysosomal organelles complex 3 subunit 1	0.0975146	0.482316		33.4511	0.74644	0.92903	492	30		69.24	0.0975146	0.482316	181	11		42.953	0.497807	0.817489	279	38		GeneID:3257	HGNC:5163	10q24.2	10	100175955	100206692	46	257	11
EIF4B	eukaryotic translation initiation factor 4B	0.0975342	0.482316		27.4816	0.656433	0.893957	70	115		59.445	0.0975342	0.482316	109	48		40.0022	0.322418	0.71459	55	78		GeneID:1975	HGNC:3285	12q13.13	12	53400240	53435999	37	81	65
UGT1A9	UDP glucuronosyltransferase family 1 member A9	0.0956315	0.482506		150.108	0.124201	0.540638	163	13		117.323	0.302808	0.710552	236	26		159.802	0.0956315	0.482506	198	12		GeneID:54600	HGNC:12541	2q37.1	2	234580544	234681946	107	269	16
DNAJC12	DnaJ heat shock protein family (Hsp40) member C12	0.0976457	0.482521		33.0055	0.683443	0.905188	447	19		68.5495	0.0976457	0.482521	213	10		52.005	0.261876	0.667184	303	13		GeneID:56521	HGNC:28908	10q21.3	10	69556427	69597946	44	291	11
G3BP1	G3BP stress granule assembly factor 1	0.0976534	0.482521		41.4403	0.395039	0.77171	101	30		56.873	0.0976534	0.482521	91	9		49.6933	0.196311	0.614741	92	20		GeneID:10146	HGNC:30292	5q33.1	5	151151515	151192346	40	133	18
RNASEH2A	ribonuclease H2 subunit A	0.0957157	0.482554		23.8925	0.144634	0.565558	122	29		22.4864	0.174932	0.59512	122	42		26.9225	0.0957157	0.482554	104	20		GeneID:10535	HGNC:18518	19p13.2	19	12917398	12924454	16	164	30
NCBP2AS2	NCBP2 antisense 2 (head to head)	0.0957187	0.482554		5.17435	0.164654	0.589371	213	10		5.82709	0.128349	0.538542	284	13		6.59481	0.0957187	0.482554	258	6		GeneID:152217	HGNC:25121	3q29	3	196669545	196670414	3	316	13
CDV3	CDV3 homolog	0.0958055	0.482778		27.1402	0.132665	0.553748	172	7		27.8506	0.12257	0.52983	131	16		30.0591	0.0958055	0.482778	91	11		GeneID:55573	HGNC:26928	3q22.1	3	133292530	133309118	17	147	11
H1-1	H1.1 linker histone%2C cluster member	0.0915185	0.482982		8.20827	0.0915185	0.49581	102	26		5.73221	0.216168	0.637575	157	27		8.07473	0.0958814	0.482982	100	27		GeneID:3024	HGNC:4715	6p22.2	6	26017260	26018015	4	159	36
GALM	galactose mutarotase	0.0799723	0.483018		154.735	0.0799723	0.483018	130	5		63.6971	0.814283	0.940713	388	23		85.566	0.534363	0.835488	419	21		GeneID:130589	HGNC:24063	2p22.1	2	38893256	38961907	97	236	7
EPM2A	EPM2A glucan phosphatase%2C laforin	0.0800064	0.483018		100.442	0.0800064	0.483018	485	1		65.5455	0.507179	0.821341	573	5		91.1146	0.132723	0.542341	534	1		GeneID:7957	HGNC:3413	6q24.3	6	145946441	146057159	70	552	1
CPNE8	copine 8	0.0801197	0.483092		247.781	0.0801197	0.483092	486	1		166.465	0.399034	0.767985	352	8		214.903	0.156646	0.57196	551	1		GeneID:144402	HGNC:23498	12q12	12	39046005	39299393	165	441	4
EPPK1	epiplakin 1	0.0801419	0.483092		52.7755	0.0801419	0.483092	23	11		29.993	0.507313	0.821341	67	49		43.4695	0.177138	0.593634	22	21		GeneID:83481	HGNC:15577	8q24.3	8	144939497	144952635	33	39	22
TRIM66	tripartite motif containing 66	0.0801714	0.483092		114.068	0.0801714	0.483092	141	14		74.9633	0.414497	0.776908	148	27		101.575	0.138354	0.548095	101	18		GeneID:9866	HGNC:29005	11p15.4	11	8633587	8704212	75	160	15
ZNF626	zinc finger protein 626	0.0802001	0.483092		112.729	0.0802001	0.483092	35	7		72.7822	0.323252	0.723682	324	11		92.1859	0.164191	0.581028	172	37		GeneID:199777	HGNC:30461	19p12	19	20802745	20844377	67	64	9
CNIH3	cornichon family AMPA receptor auxiliary protein 3	0.0959496	0.483195		321.809	0.362974	0.75076	140	15		400.75	0.121849	0.52891	59	17		416.482	0.0959496	0.483195	62	13		GeneID:149111	HGNC:26802	1q42.12	1	224622342	224928256	307	94	17
ST3GAL5	ST3 beta-galactoside alpha-2%2C3-sialyltransferase 5	0.0802591	0.483222		74.9184	0.0802591	0.483222	363	6		57.1281	0.207275	0.630943	344	8		66.1393	0.127817	0.53249	317	9		GeneID:8869	HGNC:10872	2p11.2	2	86064243	86116157	45	413	8
IQCA1L	IQ motif containing with AAA domain 1 like	0.0802734	0.483222		42.7769	0.0802734	0.483222	115	10		14.9706	0.90607	0.974841	356	55		24.7423	0.511568	0.823589	207	41		GeneID:392843	HGNC:22831	7q36.1	7	150887960	150902582	27	207	14
MYO5C	myosin VC	0.0978738	0.483482		138.357	0.301265	0.710408	430	11		187.094	0.0978738	0.483482	182	13		165.675	0.161873	0.578799	276	11		GeneID:55930	HGNC:7604	15q21.2	15	52484519	52588001	124	258	15
ANKRD13C	ankyrin repeat domain 13C	0.0803787	0.483623		134.506	0.0803787	0.483623	170	6		98.368	0.33103	0.72922	484	7		129.165	0.100342	0.489873	201	10		GeneID:81573	HGNC:25374	1p31.1	1	70724682	70820405	91	276	12
XPNPEP3	X-prolyl aminopeptidase 3	0.0804063	0.483623		59.4598	0.0804063	0.483623	64	39		44.0901	0.313533	0.717137	5	65		54.2142	0.130613	0.537769	10	47		GeneID:63929	HGNC:28052	22q13.2	22	41253152	41328819	40	5	48
TNS3	tensin 3	0.080418	0.483623		515.993	0.080418	0.483623	183	8		372.092	0.543494	0.840026	152	33		461.778	0.183628	0.601014	250	16		GeneID:64759	HGNC:21616	7p12.3	7	47314752	47621709	392	215	14
PCDH10	protocadherin 10	0.0804528	0.483643		55.1883	0.0804528	0.483643	487	1		39.5956	0.322285	0.722941	593	1		48.8812	0.144508	0.557053	541	1		GeneID:57575	HGNC:13404	4q28.3	4	134070449	134115855	36	553	1
SAPCD1	suppressor APC domain containing 1	0.0804897	0.483643		10.1754	0.0804897	0.483643	31	99		5.03116	0.390722	0.765032	53	94		8.29851	0.145356	0.558346	52	124		GeneID:401251	HGNC:13938	6p21.33	6	31730773	31732627	5	58	118
MDFI	MyoD family inhibitor	0.0962294	0.484081		68.4345	0.126889	0.543814	77	13		63.9431	0.165595	0.584141	230	10		73.0052	0.0962294	0.484081	295	9		GeneID:4188	HGNC:6967	6p21.1	6	41604756	41621982	47	145	12
EIF3D	eukaryotic translation initiation factor 3 subunit D	0.0962698	0.484154		51.559	0.141068	0.561638	64	49		52.1823	0.135154	0.547875	5	40		57.0606	0.0962698	0.484154	10	43		GeneID:8664	HGNC:3278	22q12.3	22	36906902	36925213	35	5	52
MS4A7	membrane spanning 4-domains A7	0.0964097	0.484351		26.8553	0.161986	0.587416	107	29		28.6944	0.127521	0.537624	88	21		30.8075	0.0964097	0.484351	79	20		GeneID:58475	HGNC:13378	11q12.2	11	60146005	60163421	19	127	34
CR1L	complement C3b/C4b receptor 1 like	0.0821452	0.484707		146.325	0.0821452	0.485781	78	25		134.091	0.125826	0.534954	54	25		141.64	0.0966895	0.484707	106	24		GeneID:1379	HGNC:2335	1q32.2	1	207818478	207897048	99	86	32
METAP1D	methionyl aminopeptidase type 1D%2C mitochondrial	0.0966339	0.484707		134.563	0.24823	0.666975	45	14		159.487	0.123342	0.5313	248	8		167.987	0.0966339	0.484707	67	8		GeneID:254042	HGNC:32583	2q31.1	2	172864860	172947158	115	82	11
ARHGEF40	Rho guanine nucleotide exchange factor 40	0.0967083	0.484707		35.7662	0.133362	0.553748	184	21		38.7195	0.106846	0.501914	253	4		40.0545	0.0967083	0.484707	130	15		GeneID:55701	HGNC:25516	14q11.2	14	21538463	21558407	22	194	30
CNPY3-GNMT	CNPY3-GNMT readthrough	0.0940435	0.484719		77.961	0.0940435	0.497561	7	12		65.6978	0.17256	0.592296	20	25		77.3682	0.0968127	0.484719	5	15		GeneID:107080644	NA	6p21.1	6	42897218	42931618	49	9	24
CTNNA3	catenin alpha 3	0.0967873	0.484719		1964.69	0.261421	0.679714	447	4		2083.59	0.147119	0.560086	213	13		2161.13	0.0967873	0.484719	303	6		GeneID:29119	HGNC:2511	10q21.3	10	67672281	69455953	1820	291	10
KRT33B	keratin 33B	0.0968025	0.484719		10.5618	0.106537	0.517097	22	39		8.87125	0.181441	0.602745	225	59		10.8583	0.0968025	0.484719	115	46		GeneID:3884	HGNC:6451	17q21.2	17	39519750	39526065	6	47	56
FZD7	frizzled class receptor 7	0.0969177	0.484739		13.722	0.100264	0.506934	13	13		11.4345	0.184725	0.606949	13	22		13.8453	0.0969177	0.484739	9	18		GeneID:8324	HGNC:4045	2q33.1	2	202898578	202903164	8	14	14
ADGRL2	adhesion G protein-coupled receptor L2	0.0807548	0.484805		1092.88	0.0807548	0.484805	488	1		888.417	0.46026	0.799667	615	1		996.792	0.203703	0.622563	567	1		GeneID:23266	HGNC:18582	1p31.1	1	81771877	82459616	888	554	1
ANKFN1	ankyrin repeat and fibronectin type III domain containing 1	0.0808476	0.484805		394.124	0.0808476	0.484805	126	6		327.231	0.251899	0.668301	508	12		375.222	0.112878	0.510355	486	2		GeneID:162282	HGNC:26766	17q22	17	54230836	54594377	290	230	14
KLK9	kallikrein related peptidase 9	0.0808485	0.484805		20.2227	0.0808485	0.484805	218	22		10.2654	0.449813	0.79344	63	90		13.5904	0.260997	0.666316	94	58		GeneID:284366	HGNC:6370	19q13.41	19	51505764	51512848	11	100	37
VIPAS39	VPS33B interacting protein%2C apical-basolateral polarity regulator%2C spe-39 homolog	0.0809106	0.484858		48.5187	0.0809106	0.484858	397	7		32.7468	0.368769	0.752954	480	12		43.3084	0.137713	0.547168	390	6		GeneID:63894	HGNC:20347	14q24.3	14	77893018	77923944	31	474	8
DCDC2B	doublecortin domain containing 2B	0.0810117	0.48492		17.3737	0.0810117	0.48492	51	15		15.5222	0.127782	0.537995	72	29		15.3777	0.132301	0.54149	49	27		GeneID:149069	HGNC:32576	1p35.1	1	32674690	32681793	10	75	31
MRPS33	mitochondrial ribosomal protein S33	0.0810358	0.48492		37.4486	0.0810358	0.48492	335	7		23.2746	0.306027	0.712435	405	10		32.9761	0.121879	0.524029	440	9		GeneID:51650	HGNC:16634	7q34	7	140702410	140714752	21	437	9
EIF3J	eukaryotic translation initiation factor 3 subunit J	0.0810652	0.48492		22.8227	0.0810652	0.48492	55	13		12.0631	0.561711	0.847796	44	89		13.2297	0.476696	0.806256	43	57		GeneID:8669	HGNC:3270	15q21.1	15	44829345	44855001	14	67	44
SPINK14	serine peptidase inhibitor Kazal type 14 (putative)	0.0811002	0.48492		17.7796	0.0811002	0.48492	101	8		8.65902	0.312979	0.716814	91	23		16.2965	0.0996793	0.489415	92	12		GeneID:408187	HGNC:33825	5q32	5	147548109	147555182	8	133	14
NME1-NME2	NME1-NME2 readthrough	0.0983373	0.485069		18.1764	0.873353	0.968351	239	38		54.7849	0.0983373	0.485069	335	4		35.6448	0.367403	0.742251	401	24		GeneID:654364	HGNC:33531	17q21.33	17	49230920	49249105	34	350	11
SMR3B	submaxillary gland androgen regulated protein 3B	0.0983427	0.485069		18.3988	0.302163	0.710852	80	20		26.3194	0.0983427	0.485069	99	9		22.3125	0.175716	0.592792	46	17		GeneID:10879	HGNC:17326	4q13.3	4	71248848	71255961	16	72	14
TRAK1	trafficking kinesin protein 1	0.0984127	0.485119		143.511	0.409284	0.776745	90	29		202.516	0.0984127	0.485119	411	7		189.316	0.138413	0.548095	433	6		GeneID:22906	HGNC:29947	3p22.1	3	42128692	42267382	142	172	17
KRT8	keratin 8	0.0985352	0.485591		48.5584	0.838829	0.957524	70	135		117.257	0.0985352	0.485591	109	49		72.7661	0.467898	0.801601	55	87		GeneID:3856	HGNC:6446	12q13.13	12	53290975	53343644	77	81	66
HAS1	hyaluronan synthase 1	0.0812765	0.485653		55.1643	0.0812765	0.485653	202	15		24.7616	0.577396	0.85215	63	117		37.0374	0.278728	0.68086	94	59		GeneID:3036	HGNC:4818	19q13.41	19	52216365	52227244	31	100	38
DMBX1	diencephalon/mesencephalon homeobox 1	0.0815858	0.485781		64.6651	0.0815858	0.485781	346	2		39.9276	0.381947	0.758493	219	9		51.0483	0.193872	0.612364	294	10		GeneID:127343	HGNC:19026	1p33	1	46955508	46981888	39	298	7
LILRA1	leukocyte immunoglobulin like receptor A1	0.0816308	0.485781		37.6411	0.0816308	0.485781	202	16		22.2692	0.387604	0.762944	343	40		26.6894	0.250058	0.661816	116	69		GeneID:11024	HGNC:6602	19q13.42	19	55105097	55113846	22	306	30
LOC100129307	putative UPF0607 protein ENSP00000383144	0.0817794	0.485781		12.7099	0.0817794	0.485781	288	3		5.48497	0.420544	0.778957	498	8		8.30564	0.219602	0.636907	464	6		GeneID:100129307	NA	13q22.3	13	78235509	78236938	6	395	4
CLEC1B	C-type lectin domain family 1 member B	0.0818042	0.485781		27.5051	0.0818042	0.485781	236	7		21.3161	0.176264	0.59617	280	20		25.7475	0.101455	0.491534	509	1		GeneID:51266	HGNC:24356	12p13.2	12	10145660	10151899	15	378	10
ANKRD36B	ankyrin repeat domain 36B	0.0818263	0.485781		62.4227	0.0818263	0.485781	455	4		9.72968	0.992232	0.998454	416	39		21.4681	0.719296	0.911945	524	24		GeneID:57730	HGNC:29333	2q11.2	2	98121261	98206340	34	491	5
AHSP	alpha hemoglobin stabilizing protein	0.0818395	0.485781		6.88014	0.0818395	0.485781	9	46		2.07616	0.537722	0.83756	33	93		4.29775	0.228112	0.644996	19	80		GeneID:51327	HGNC:18075	16p11.2	16	31539221	31540124	3	25	69
AGAP4	ArfGAP with GTPase domain%2C ankyrin repeat and PH domain 4	0.0818441	0.485781		3.07161	0.0818441	0.485781	185	6		0.815943	0.366948	0.752954	389	10		2.2104	0.139712	0.550652	253	6		GeneID:119016	HGNC:23459	10q11.22	10	46321040	46349325	1	290	8
TSGA13	testis specific 13	0.0818508	0.485781		43.4621	0.0818508	0.485781	84	12		28.7017	0.325421	0.724832	258	31		38.2211	0.135566	0.54517	191	17		GeneID:114960	HGNC:12369	7q32.2	7	130353483	130372268	26	162	20
KDM4B	lysine demethylase 4B	0.0818706	0.485781		343.774	0.0818706	0.485781	144	19		262.439	0.295307	0.704417	75	64		326.039	0.109258	0.504922	99	23		GeneID:23030	HGNC:29136	19p13.3	19	4969124	5153609	238	112	34
ZNF467	zinc finger protein 467	0.0818783	0.485781		30.4683	0.0818783	0.485781	115	11		12.2795	0.636377	0.876585	356	42		19.958	0.28158	0.683062	207	21		GeneID:168544	HGNC:23154	7q36.1	7	149461271	149470677	17	207	15
ZSCAN20	zinc finger and SCAN domain containing 20	0.0819882	0.485781		44.2615	0.0819882	0.485781	51	16		28.01	0.34049	0.736911	72	47		40.4159	0.115534	0.513812	49	26		GeneID:7579	HGNC:13093	1p35.1	1	33938246	33967243	26	75	32
GIMAP4	GTPase%2C IMAP family member 4	0.0820332	0.485781		14.5841	0.0820332	0.485781	115	12		6.60515	0.414826	0.776908	356	26		11.1617	0.165321	0.582074	207	13		GeneID:55303	HGNC:21872	7q36.1	7	150264478	150271041	7	207	16
STIL	STIL centriolar assembly protein	0.0820646	0.485781		79.9746	0.0820646	0.485781	346	3		40.3518	0.591793	0.857382	219	16		60.0208	0.231147	0.648115	294	11		GeneID:6491	HGNC:10879	1p33	1	47715811	47780568	49	298	8
OR5T2	olfactory receptor family 5 subfamily T member 2	0.0822082	0.485781		15.2625	0.0822082	0.485781	244	8		2.7166	0.91118	0.977114	292	76		3.30012	0.861805	0.96392	446	64		GeneID:219464	HGNC:15296	11q12.1	11	55998758	56001731	8	353	14
NFAM1	NFAT activating protein with ITAM motif 1	0.0822334	0.485781		178.161	0.0822334	0.485781	25	15		92.426	0.599752	0.860453	76	33		135.303	0.234457	0.649688	24	22		GeneID:150372	HGNC:29872	22q13.2	22	42776413	42833992	112	46	20
PRKDC	protein kinase%2C DNA-activated%2C catalytic subunit	0.0822667	0.485781		117.574	0.0822667	0.485781	374	3		93.0545	0.326004	0.725348	249	9		102.527	0.200099	0.618648	243	8		GeneID:5591	HGNC:9413	8q11.21	8	48685672	48872696	86	331	6
VASN	vasorin	0.0822816	0.485781		38.2279	0.0822816	0.485781	129	23		21.0178	0.382513	0.758811	184	15		32.0561	0.141837	0.55234	178	25		GeneID:114990	HGNC:18517	16p13.3	16	4421849	4433539	21	256	7
TMEM9	transmembrane protein 9	0.0824606	0.485805		110.255	0.0824606	0.485805	235	2		73.706	0.413335	0.776061	144	23		92.6419	0.187562	0.605912	195	11		GeneID:252839	HGNC:18823	1q32.1	1	201103900	201140686	73	201	14
ZACN	zinc activated ion channel	0.0825141	0.485805		6.92205	0.0825141	0.485805	4	21		1.42175	0.667851	0.88726	41	67		3.84931	0.26517	0.670213	6	41		GeneID:353174	HGNC:29504	17q25.1	17	74075263	74078887	3	7	31
AP3M2	adaptor related protein complex 3 subunit mu 2	0.0825266	0.485805		29.6479	0.0825266	0.485805	262	8		14.2013	0.547654	0.842009	437	12		21.3737	0.239774	0.654659	348	6		GeneID:10947	HGNC:570	8p11.21	8	42010581	42028701	17	375	7
ARID1A	AT-rich interaction domain 1A	0.0825574	0.485833		48.976	0.0825574	0.485833	66	4		20.8866	0.79212	0.934499	323	54		36.1177	0.282186	0.683477	287	15		GeneID:8289	HGNC:11110	1p36.11	1	27022506	27108595	31	117	15
ACAT1	acetyl-CoA acetyltransferase 1	0.0825998	0.485929		51.8281	0.0825998	0.485929	368	2		49.0584	0.105835	0.5002	81	8		45.8574	0.140644	0.551077	188	11		GeneID:38	HGNC:93	11q22.3	11	107987432	108018330	33	120	15
APOL1	apolipoprotein L1	0.0973169	0.485967		55.6793	0.133486	0.553776	64	45		48.765	0.204222	0.627544	5	52		60.7303	0.0973169	0.485967	10	44		GeneID:8542	HGNC:618	22q12.3	22	36649117	36663577	37	5	53
DPP7	dipeptidyl peptidase 7	0.0973291	0.485967		17.9388	0.170686	0.594822	113	27		20.0185	0.128853	0.5392	368	20		22.1166	0.0973291	0.485967	322	18		GeneID:29952	HGNC:14892	9q34.3	9	140004998	140009185	12	203	29
SMIM40	small integral membrane protein 40	0.0973353	0.485967		20.4134	0.114649	0.528976	31	121		19.0721	0.145399	0.557752	53	50		21.3371	0.0973353	0.485967	52	104		GeneID:113523636	HGNC:54073	6p21.32	6	33291405	33297056	13	58	131
PADI1	peptidyl arginine deiminase 1	0.0974786	0.485967		126.734	0.207197	0.632619	79	16		136.171	0.138397	0.552274	266	10		143.902	0.0974786	0.485967	180	11		GeneID:29943	HGNC:18367	1p36.13	1	17531623	17572502	106	352	12
SLC27A4	solute carrier family 27 member 4	0.0975367	0.485967		40.5736	0.113921	0.527769	120	21		35.0003	0.193783	0.616938	173	16		42.2039	0.0975367	0.485967	505	1		GeneID:10999	HGNC:10998	9q34.11	9	131102806	131123749	27	560	2
SERPINI1	serpin family I member 1	0.0975719	0.485967		125.614	0.188745	0.613675	306	5		134.371	0.14094	0.55396	45	13		145.159	0.0975719	0.485967	61	11		GeneID:5274	HGNC:8943	3q26.1	3	167453509	167543357	100	71	17
HCAR2	hydroxycarboxylic acid receptor 2	0.0976319	0.486003		7.40239	0.193784	0.618632	238	8		9.62792	0.108619	0.505679	141	10		10.0471	0.0976319	0.486003	103	8		GeneID:338442	HGNC:24827	12q24.31	12	123185840	123187904	5	163	11
TRAPPC5	trafficking protein particle complex 5	0.0977148	0.486003		40.4527	0.101214	0.507786	179	17		32.6311	0.188224	0.610249	122	49		40.8929	0.0977148	0.486003	160	16		GeneID:126003	HGNC:23067	19p13.2	19	7745719	7752589	23	175	33
RS1	retinoschisin 1	0.098673	0.486013		40.1837	0.181787	0.607312	81	9		49.0612	0.098673	0.486013	40	11		38.4837	0.204289	0.623332	37	7		GeneID:6247	HGNC:10457	Xp22.13	23	18657808	18690228	29	63	6
PSMB8	proteasome 20S subunit beta 8	0.0827784	0.486082		17.9326	0.0827784	0.486082	31	101		7.76409	0.480439	0.810132	53	111		8.55097	0.424102	0.778199	52	166		GeneID:5696	HGNC:9545	6p21.32	6	32808494	32812456	9	58	120
PGAM2	phosphoglycerate mutase 2	0.0827899	0.486082		5.58501	0.0827899	0.486082	183	9		2.35796	0.27821	0.691187	152	17		4.3717	0.127789	0.53249	250	11		GeneID:5224	HGNC:8889	7p13	7	44102326	44105166	2	215	15
OR56A5	olfactory receptor family 56 subfamily A member 5	0.0828149	0.486082		6.70535	0.0828149	0.486082	489	1		1.03372	0.789605	0.934099	114	124		3.32734	0.341048	0.727068	428	22		GeneID:390084	HGNC:14792	11p15.4	11	5988783	5989724	3	161	46
NDOR1	NADPH dependent diflavin oxidoreductase 1	0.0828345	0.486082		35.9204	0.0828345	0.486082	113	18		9.53134	0.867286	0.961425	368	77		18.3053	0.453715	0.794739	322	46		GeneID:27158	HGNC:29838	9q34.3	9	140100152	140113813	20	203	28
LYSMD4	LysM domain containing 4	0.0987726	0.486122		16.4553	0.45157	0.801468	91	10		31.251	0.0987726	0.486122	110	5		23.6411	0.217311	0.635227	144	6		GeneID:145748	HGNC:26571	15q26.3	15	100267606	100273649	18	153	5
HSD17B4	hydroxysteroid 17-beta dehydrogenase 4	0.0988214	0.486122		51.4593	0.888644	0.972972	530	4		122.33	0.0988214	0.486122	428	2		85.5753	0.371154	0.744665	536	4		GeneID:3295	HGNC:5213	5q23.1	5	118788192	118878027	83	501	2
FAM174B	family with sequence similarity 174 member B	0.0988378	0.486122		77.7537	0.366325	0.75293	332	22		108.602	0.0988378	0.486122	505	1		100.76	0.140382	0.550745	521	3		GeneID:400451	HGNC:34339	15q26.1	15	93160678	93199005	74	434	8
RASA3	RAS p21 protein activator 3	0.0988964	0.486122		295.911	0.307033	0.714787	266	11		389.086	0.0988964	0.486122	136	7		335.337	0.193236	0.611866	148	9		GeneID:22821	HGNC:20331	13q34	13	114747194	114898098	268	192	11
OPHN1	oligophrenin 1	0.0989799	0.48626		144.979	0.922569	0.982444	292	39		294.823	0.0989799	0.48626	216	5		234.648	0.313827	0.707503	387	14		GeneID:4983	HGNC:8148	Xq12	23	67262186	67653337	217	293	12
P2RY10	P2Y receptor family member 10	0.0989848	0.48626		20.8707	0.137412	0.55727	281	3		22.6836	0.0989848	0.48626	172	7		22.3335	0.105527	0.497078	165	4		GeneID:27334	HGNC:19906	Xq21.1	23	78200888	78219224	14	242	7
CCDC121	coiled-coil domain containing 121	0.0990447	0.48626		2.89676	0.234614	0.654739	181	14		4.62613	0.0990447	0.48626	211	10		4.54666	0.103042	0.492887	261	6		GeneID:79635	HGNC:25833	2p23.3	2	27848505	27851879	2	287	17
TSPYL2	TSPY like 2	0.0991313	0.48626		7.35142	0.352107	0.742236	319	13		13.1871	0.0991313	0.48626	492	2		11.8668	0.131322	0.539304	435	5		GeneID:64061	HGNC:24358	Xp11.22	23	53111549	53117722	7	423	5
U2AF2	U2 small nuclear RNA auxiliary factor 2	0.0991403	0.48626		32.6765	0.3231	0.725261	69	56		48.4321	0.0991403	0.48626	245	18		45.4831	0.123511	0.527276	116	28		GeneID:11338	HGNC:23156	19q13.42	19	56166401	56186082	30	124	36
SNRNP40	small nuclear ribonucleoprotein U5 subunit 40	0.0991668	0.486262		20.146	0.611931	0.874311	51	56		45.2129	0.0991668	0.486262	72	27		34.6122	0.209298	0.627644	49	38		GeneID:9410	HGNC:30857	1p35.2	1	31732415	31769635	27	75	36
CA5B	carbonic anhydrase 5B	0.0978514	0.486262		54.0279	0.19983	0.625119	6	22		60.2496	0.136687	0.549977	40	12		65.6642	0.0978514	0.486262	13	12		GeneID:11238	HGNC:1378	Xp22.2	23	15756393	15806534	42	12	19
C16orf54	chromosome 16 open reading frame 54	0.0992012	0.486302		0.842144	0.835555	0.9572	9	103		6.27085	0.0992012	0.486302	33	57		2.53495	0.46358	0.79867	19	93		GeneID:283897	HGNC:26649	16p11.2	16	29753784	29757311	3	25	73
CHEK1	checkpoint kinase 1	0.0994331	0.486589		56.489	0.267106	0.683456	365	23		74.8302	0.0994331	0.486589	392	7		64.5755	0.173908	0.591893	310	15		GeneID:1111	HGNC:1925	11q24.2	11	125495031	125546150	48	405	12
KMT5B	lysine methyltransferase 5B	0.0994359	0.486589		38.6331	0.579566	0.861013	74	77		64.0955	0.0994359	0.486589	231	27		43.2985	0.44672	0.7905	162	70		GeneID:51111	HGNC:24283	11q13.2	11	67922330	67981115	44	142	43
ARHGAP39	Rho GTPase activating protein 39	0.0829959	0.486625		178.539	0.0829959	0.486625	23	12		121.547	0.419797	0.778931	67	42		141.57	0.245053	0.657959	22	30		GeneID:80728	HGNC:29351	8q24.3	8	145754563	145911231	122	39	23
LARP7	La ribonucleoprotein 7%2C transcriptional regulator	0.0831099	0.486628		42.9252	0.0831099	0.486628	441	4		22.6654	0.541954	0.839592	327	8		34.2789	0.196313	0.614741	377	5		GeneID:51574	HGNC:24912	4q25	4	113558299	113578742	26	420	5
PAPPA	pappalysin 1	0.0831243	0.486628		320.377	0.0831243	0.486628	435	2		257.391	0.379949	0.757199	64	9		232.022	0.586309	0.857159	386	4		GeneID:5069	HGNC:8602	9q33.1	9	118916070	119164600	248	101	4
MOB3B	MOB kinase activator 3B	0.0994861	0.486675		384.091	0.117268	0.532786	353	2		392.596	0.0994861	0.486675	497	2		385.76	0.113572	0.510721	475	2		GeneID:79817	HGNC:23825	9p21.2	9	27325207	27529812	304	453	3
CLEC7A	C-type lectin domain containing 7A	0.0831767	0.486712		37.1443	0.0831767	0.486712	236	8		9.44124	0.845192	0.952713	280	76		10.058	0.818032	0.949367	509	42		GeneID:64581	HGNC:14558	12p13.2	12	10269376	10282798	20	378	11
FNIP1	folliculin interacting protein 1	0.0832078	0.486741		111.731	0.0832078	0.486741	36	12		84.6542	0.267783	0.681261	506	6		96.9008	0.1571	0.57237	232	12		GeneID:96459	HGNC:29418	5q31.1	5	130977407	131132710	75	65	15
KCNH4	potassium voltage-gated channel subfamily H member 4	0.0833036	0.486956		39.6217	0.0833036	0.486956	22	30		16.0635	0.815882	0.94136	225	150		25.8486	0.387107	0.755294	115	85		GeneID:23415	HGNC:6253	17q21.2	17	40308909	40333160	25	47	49
TMX1	thioredoxin related transmembrane protein 1	0.0833485	0.486956		36.9265	0.0833485	0.486956	71	8		10.1651	0.921937	0.980434	243	40		22.6943	0.377084	0.748985	147	21		GeneID:81542	HGNC:15487	14q22.1	14	51706965	51724373	22	129	11
KLK7	kallikrein related peptidase 7	0.0833751	0.486956		49.3472	0.0833751	0.486956	218	23		12.2819	0.876469	0.964256	63	162		26.5745	0.394118	0.759468	94	81		GeneID:5650	HGNC:6368	19q13.41	19	51479724	51487320	27	100	39
EEPD1	endonuclease/exonuclease/phosphatase family domain containing 1	0.0981395	0.486988		337.126	0.114788	0.529087	193	5		296.548	0.22981	0.650561	334	9		345.85	0.0981395	0.486988	225	7		GeneID:80820	HGNC:22223	7p14.2	7	36192863	36341147	254	299	9
TXNDC8	thioredoxin domain containing 8	0.0995841	0.487027		72.0764	0.549941	0.848955	338	17		108.053	0.0995841	0.487027	260	11		92.1329	0.2328	0.648702	320	21		GeneID:255220	HGNC:31454	9q31.3	9	113065756	113100143	78	347	19
PIGS	phosphatidylinositol glycan anchor biosynthesis class S	0.0996284	0.487116		7.54089	0.517565	0.834869	8	50		16.0232	0.0996284	0.487116	92	17		13.6564	0.16178	0.578799	14	30		GeneID:94005	HGNC:14937	17q11.2	17	26880405	26898542	9	21	38
OR2V2	olfactory receptor family 2 subfamily V member 2	0.0983642	0.487195		46.5162	0.120874	0.536379	164	15		38.7392	0.196566	0.620074	384	4		49.825	0.0983642	0.487195	423	4		GeneID:285659	HGNC:15341	5q35.3	5	180574586	180586285	28	470	4
RADIL	Rap associating with DIL domain	0.0996727	0.487205		109.894	0.844659	0.959031	155	43		240.611	0.0996727	0.487205	194	11		191.239	0.260579	0.666316	152	26		GeneID:55698	HGNC:22226	7p22.1	7	4836686	4923347	165	261	17
PALM3	paralemmin 3	0.099737	0.487263		16.652	0.556417	0.851879	122	90		28.8663	0.099737	0.487263	256	6		23.4516	0.229882	0.646772	104	48		GeneID:342979	HGNC:33274	19p13.12	19	14164179	14172888	19	164	32
FAM240C	family with sequence similarity 240 member C	0.087003	0.487368		34.6033	0.087003	0.492943	304	2		26.2782	0.201819	0.626141	276	20		33.3889	0.0985464	0.487368	302	14		GeneID:285095	HGNC:54200	2q37.3	2	242836139	242844736	19	397	5
TVP23C-CDRT4	TVP23C-CDRT4 readthrough	0.0985696	0.487368		143.414	0.236485	0.65623	484	4		176.444	0.101347	0.491395	462	2		177.507	0.0985696	0.487368	482	2		GeneID:100533496	HGNC:42961	17p12	17	15339332	15466797	120	523	3
PLEKHA3	pleckstrin homology domain containing A3	0.0986806	0.487368		48.9261	0.242124	0.662253	229	10		55.6001	0.153137	0.570029	315	7		61.9968	0.0986806	0.487368	379	5		GeneID:65977	HGNC:14338	2q31.2	2	179345184	179381190	41	339	8
CCDC137	coiled-coil domain containing 137	0.0986922	0.487368		18.279	0.214748	0.638932	312	20		20.0077	0.171709	0.591642	238	17		24.4197	0.0986922	0.487368	336	12		GeneID:339230	HGNC:33451	17q25.3	17	79633767	79640929	14	318	20
KCNAB1	potassium voltage-gated channel subfamily A member regulatory beta subunit 1	0.0987332	0.487368		436.043	0.249446	0.667603	559	2		499.067	0.103088	0.494945	305	4		501.961	0.0987332	0.487368	410	5		GeneID:7881	HGNC:6228	3q25.31	3	155838337	156256927	388	392	5
TBC1D4	TBC1 domain family member 4	0.0987625	0.487368		289.856	0.150638	0.573411	288	6		264.959	0.239265	0.657617	465	6		311.518	0.0987625	0.487368	429	4		GeneID:9882	HGNC:19165	13q22.2	13	75857639	76056305	230	395	6
TMEM222	transmembrane protein 222	0.0835517	0.487414		27.5169	0.0835517	0.487414	66	5		9.19676	0.804396	0.938798	323	56		12.7794	0.587919	0.857836	287	29		GeneID:84065	HGNC:25363	1p36.11	1	27648654	27662891	16	117	16
MCRIP1	MAPK regulated corepressor interacting protein 1	0.0835582	0.487414		20.0983	0.0835582	0.487414	312	5		7.40584	0.666106	0.886608	238	63		13.5578	0.247945	0.660537	336	36		GeneID:348262	HGNC:28007	17q25.3	17	79780237	79791167	11	318	13
CUX1	cut like homeobox 1	0.0836144	0.487484		647.283	0.0836144	0.487484	42	46		407.304	0.736384	0.913036	85	99		309.948	0.973981	0.995064	93	114		GeneID:1523	HGNC:2557	7q22.1	7	101459287	101927250	485	76	60
OCSTAMP	osteoclast stimulatory transmembrane protein	0.0836224	0.487484		36.3827	0.0836224	0.487484	200	5		34.1394	0.109055	0.506884	113	10		32.4405	0.133067	0.542956	208	14		GeneID:128506	HGNC:16116	20q13.12	20	45169585	45179293	22	157	14
KCNA2	potassium voltage-gated channel subfamily A member 2	0.0836696	0.487606		80.9222	0.0836696	0.487606	378	6		52.5619	0.361742	0.750002	74	32		70.3665	0.146869	0.560278	186	21		GeneID:3737	HGNC:6220	1p13.3	1	111136202	111174062	50	110	24
ZNF318	zinc finger protein 318	0.0998782	0.487738		30.9333	0.205106	0.629474	7	25		37.2386	0.0998782	0.487738	20	20		34.7044	0.134038	0.544256	5	17		GeneID:24149	HGNC:13578	6p21.1	6	43303808	43337385	24	9	25
TRAPPC1	trafficking protein particle complex 1	0.0837784	0.487886		4.98288	0.0837784	0.487886	137	23		0.876912	0.645125	0.878847	48	88		2.99516	0.225199	0.643548	73	46		GeneID:58485	HGNC:19894	17p13.1	17	7833663	7835317	2	79	37
MSL3	MSL complex subunit 3	0.0838017	0.487886		29.6365	0.0838017	0.487886	6	16		20.1665	0.269592	0.683345	77	6		27.5712	0.10788	0.501799	13	14		GeneID:10943	HGNC:7370	Xp22.2	23	11776278	11793891	17	12	17
PNCK	pregnancy up-regulated nonubiquitous CaM kinase	0.083855	0.487886		28.4948	0.083855	0.487886	60	20		9.1936	0.509571	0.821587	97	72		17.0239	0.227471	0.644914	80	43		GeneID:139728	HGNC:13415	Xq28	23	152935188	152953226	13	111	31
ADAM19	ADAM metallopeptidase domain 19	0.0989475	0.487892		171.262	0.135514	0.555306	138	14		148.678	0.242586	0.659515	50	17		182.957	0.0989475	0.487892	51	12		GeneID:8728	HGNC:197	5q33.3	5	156904312	157002783	125	78	14
STAU2	staufen double-stranded RNA binding protein 2	0.0989758	0.487892		432.02	0.154236	0.577592	390	9		444.873	0.131753	0.541625	154	6		467.91	0.0989758	0.487892	215	4		GeneID:27067	HGNC:11371	8q21.11	8	74332604	74659715	343	220	8
VPS50	VPS50 subunit of EARP/GARPII complex	0.0999775	0.487927		81.3468	0.565351	0.856132	320	28		128.709	0.0999775	0.487927	257	5		109.452	0.215601	0.633574	421	6		GeneID:55610	HGNC:25956	7q21.3	7	92861679	92990435	91	344	6
FBXO22	F-box protein 22	0.0839626	0.488245		40.1804	0.0839626	0.488245	247	11		27.4683	0.372221	0.753935	83	31		33.8513	0.183984	0.601486	221	23		GeneID:26263	HGNC:13593	15q24.2	15	76196219	76234852	26	123	19
GATA5	GATA binding protein 5	0.100164	0.488506		37.0765	0.298334	0.708477	233	23		53.7538	0.100164	0.488506	121	15		51.9478	0.113174	0.510538	154	13		GeneID:140628	HGNC:15802	20q13.33	20	61038553	61051051	32	174	32
NRROS	negative regulator of reactive oxygen species	0.100201	0.488506		102.737	0.362001	0.750282	213	18		137.138	0.100201	0.488506	284	11		122.155	0.181594	0.597715	258	10		GeneID:375387	HGNC:24613	3q29	3	196366565	196388875	97	316	14
MRPL11	mitochondrial ribosomal protein L11	0.100298	0.488723		3.49225	0.30993	0.716521	74	51		6.27263	0.100298	0.488723	231	28		5.88185	0.11752	0.516728	162	35		GeneID:65003	HGNC:14042	11q13.2	11	66202546	66206319	3	142	44
PRTN3	proteinase 3	0.100298	0.488723		30.8165	0.352862	0.743134	144	82		49.4584	0.100298	0.488723	75	27		45.7086	0.127817	0.53249	99	28		GeneID:5657	HGNC:9495	19p13.3	19	840999	848175	30	112	42
IL1RN	interleukin 1 receptor antagonist	0.0841246	0.488882		42.1114	0.0841246	0.488882	191	4		20.9356	0.444054	0.790839	163	19		26.7372	0.280367	0.681738	136	18		GeneID:3557	HGNC:6000	2q13	2	113875548	113891591	23	204	11
NACA2	nascent polypeptide associated complex subunit alpha 2	0.0992605	0.488899		4.69172	0.199467	0.624985	178	3		5.39918	0.158253	0.572975	183	19		6.86158	0.0992605	0.488899	296	14		GeneID:342538	HGNC:23290	17q23.2	17	59667782	59668580	3	259	18
COX2		0.0992728	0.488899		3.78886	0.151701	0.574688	75	4		4.1038	0.129699	0.539998	268	2		4.64099	0.0992728	0.488899	114	3		GeneID:4513	HGNC:7421	NA	26	7586	8269	2	143	4
ANKRD11	ankyrin repeat domain 11	0.0993533	0.488899		334.803	0.155915	0.579002	20	25		339.68	0.146509	0.559363	142	24		370.277	0.0993533	0.488899	34	20		GeneID:29123	HGNC:21316	16q24.3	16	89334038	89556969	260	41	25
REM2	RRAD and GEM like GTPase 2	0.0993637	0.488899		11.7457	0.172457	0.596939	184	30		11.7348	0.172935	0.592979	196	27		13.8732	0.0993637	0.488899	130	16		GeneID:161253	HGNC:20248	14q11.2	14	23352431	23356887	8	194	32
ABL2	ABL proto-oncogene 2%2C non-receptor tyrosine kinase	0.0841824	0.489066		147.081	0.0841824	0.489066	220	11		79.1831	0.661095	0.885066	3	36		110.431	0.265514	0.670338	3	18		GeneID:27	HGNC:77	1q25.2	1	179068465	179198812	98	3	13
APOF	apolipoprotein F	0.100425	0.489087		3.30605	0.347672	0.739408	70	83		6.25689	0.100425	0.489087	109	50		2.07718	0.557059	0.844791	55	100		GeneID:319	HGNC:615	12q13.3	12	56754352	56756641	3	81	67
TMEM167B	transmembrane protein 167B	0.100462	0.489122		12.6391	0.194569	0.619236	378	14		15.6672	0.100462	0.489122	361	7		15.5043	0.104144	0.494697	405	9		GeneID:56900	HGNC:30187	1p13.3	1	109633386	109639556	9	451	12
CDKN2C	cyclin dependent kinase inhibitor 2C	0.100498	0.489122		8.46813	0.291536	0.704392	216	12		12.069	0.100498	0.489122	267	7		7.03597	0.420934	0.776322	402	12		GeneID:1031	HGNC:1789	1p32.3	1	51434378	51440306	7	323	6
GNB4	G protein subunit beta 4	0.100511	0.489122		66.3822	0.252915	0.671188	416	5		87.7977	0.100511	0.489122	224	3		73.6175	0.18614	0.603829	334	6		GeneID:59345	HGNC:20731	3q26.33	3	179113876	179169258	55	305	3
RHOU	ras homolog family member U	0.0995223	0.489135		115.055	0.193203	0.618255	56	16		121.638	0.156414	0.572556	146	15		135.443	0.0995223	0.489135	78	13		GeneID:58480	HGNC:17794	1q42.13	1	228780394	228882416	90	105	13
OR51L1	olfactory receptor family 51 subfamily L member 1	0.099534	0.489135		26.6845	0.222589	0.644825	99	46		32.4926	0.116771	0.517462	114	38		33.9225	0.099534	0.489135	158	25		GeneID:119682	HGNC:14759	11p15.4	11	5016081	5026766	21	161	49
FAM155A	family with sequence similarity 155 member A	0.0997552	0.489415		1244.53	0.332947	0.730767	381	8		1323.08	0.185643	0.607439	459	5		1393.92	0.0997552	0.489415	443	2		GeneID:728215	HGNC:33877	13q33.3	13	107815858	108519844	1189	465	4
ITGAM	integrin subunit alpha M	0.10063	0.489446		66.5456	0.355998	0.744969	9	80		99.2315	0.10063	0.489446	33	58		84.7926	0.17839	0.595165	19	71		GeneID:3684	HGNC:6149	16p11.2	16	31271296	31344198	63	25	74
ZKSCAN3	zinc finger with KRAB and SCAN domains 3	0.0843472	0.489485		55.0765	0.0843472	0.489485	31	102		33.0294	0.370819	0.753544	70	88		42.6028	0.196334	0.614741	52	139		GeneID:80317	HGNC:13853	6p22.1	6	28317724	28336949	32	58	121
MYBL2	MYB proto-oncogene like 2	0.0843535	0.489485		83.134	0.0843535	0.489485	200	6		30.9308	0.849505	0.954285	434	8		50.8909	0.378042	0.749355	540	4		GeneID:4605	HGNC:7548	20q13.12	20	42295754	42345122	51	529	2
CELF3	CUGBP Elav-like family member 3	0.0843595	0.489485		30.8425	0.0843595	0.489485	41	29		14.0428	0.521942	0.829498	401	27		16.9266	0.384039	0.753171	17	106		GeneID:11189	HGNC:11967	1q21.3	1	151672534	151689279	17	368	9
VPS54	VPS54 subunit of GARP complex	0.0998796	0.489541		182.185	0.11755	0.532953	263	14		185.248	0.10874	0.505925	167	11		188.578	0.0998796	0.489541	142	10		GeneID:51542	HGNC:18652	2p14	2	64119284	64246562	129	216	14
H3-3A	H3.3 histone A	0.09997	0.489541		16.4693	0.198319	0.623578	56	18		19.6488	0.114457	0.514831	59	16		20.4175	0.09997	0.489541	62	14		GeneID:3020	HGNC:4764	1q42.12	1	226249532	226259720	12	94	18
PRKCH	protein kinase C eta	0.100071	0.489541		383.662	0.141107	0.561638	166	18		354.288	0.222687	0.644551	246	14		404.853	0.100071	0.489541	229	10		GeneID:5583	HGNC:9403	14q23.1	14	61788161	62017698	306	272	16
THSD8	thrombospondin type 1 domain containing 8	0.100122	0.489541		6.21105	0.278392	0.692794	122	53		8.62749	0.137778	0.551636	122	30		9.71144	0.100122	0.489541	104	21		GeneID:111644133	HGNC:53785	19p13.2	19	12912883	12915203	5	164	34
CLTRN	collectrin%2C amino acid transport regulator	0.100161	0.489541		24.322	0.159814	0.584199	6	21		24.8659	0.148576	0.562568	40	13		27.7815	0.100161	0.489541	13	13		GeneID:57393	HGNC:29437	Xp22.2	23	15645441	15682928	17	12	20
UBA7	ubiquitin like modifier activating enzyme 7	0.0845113	0.489832		8.86056	0.0845113	0.489832	44	56		1.54742	0.755899	0.922294	299	34		2.06878	0.662745	0.890876	36	81		GeneID:7318	HGNC:12471	3p21.31	3	49842642	49851386	4	66	59
CX3CR1	C-X3-C motif chemokine receptor 1	0.0846488	0.489832		74.1278	0.0846488	0.489832	90	11		41.0773	0.521915	0.829498	204	22		36.1688	0.642066	0.88227	166	26		GeneID:1524	HGNC:2558	3p22.2	3	39304985	39323226	46	172	14
CCDC168	coiled-coil domain containing 168	0.0846615	0.489832		46.6932	0.0846615	0.489832	315	5		27.2825	0.424447	0.781373	98	21		39.1321	0.161211	0.578752	420	4		GeneID:643677	HGNC:26851	13q33.1	13	103381717	103411422	28	140	12
SLC1A7	solute carrier family 1 member 7	0.0846762	0.489832		192.827	0.0846762	0.489832	216	2		94.391	0.816546	0.941781	267	47		145.159	0.307459	0.703772	402	8		GeneID:6512	HGNC:10945	1p32.3	1	53552855	53608310	132	323	5
PRSS21	serine protease 21	0.0847532	0.489832		13.8705	0.0847532	0.489832	129	24		3.92313	0.704278	0.901016	80	118		7.80829	0.311878	0.707153	178	48		GeneID:10942	HGNC:9485	16p13.3	16	2867238	2871720	7	119	41
ZNF511	zinc finger protein 511	0.0847601	0.489832		13.3804	0.0847601	0.489832	24	7		3.66679	0.765546	0.925926	4	24		7.42714	0.367077	0.741834	4	10		GeneID:118472	HGNC:28445	10q26.3	10	135122418	135126665	7	4	10
HLA-DOA	major histocompatibility complex%2C class II%2C DO alpha	0.0848134	0.489832		51.0344	0.0848134	0.489832	31	104		43.1659	0.157816	0.572887	53	53		43.9189	0.148848	0.562145	52	125		GeneID:3111	HGNC:4936	6p21.32	6	32971959	32977368	30	58	122
ARHGEF26	Rho guanine nucleotide exchange factor 26	0.100748	0.489892		104.415	0.769095	0.937343	459	21		199.824	0.100748	0.489892	305	3		141.915	0.393304	0.759141	410	11		GeneID:26084	HGNC:24490	3q25.2	3	153838792	153975614	140	392	6
TMEM185B	transmembrane protein 185B	0.0849042	0.489937		11.7469	0.0849042	0.489937	422	2		8.3824	0.216519	0.638192	269	10		9.53911	0.157764	0.572918	424	5		GeneID:79134	HGNC:18896	2q14.2	2	120975055	120980976	6	354	7
JRKL	JRK like	0.100415	0.490062		9.5859	0.149534	0.571263	341	5		8.91064	0.181717	0.60293	190	8		10.9462	0.100415	0.490062	356	7		GeneID:8690	HGNC:6200	11q21	11	96123177	96126725	6	268	8
STRN	striatin	0.100858	0.490171		130.917	0.298461	0.708636	130	18		170.733	0.100858	0.490171	388	5		125.64	0.342493	0.727989	419	18		GeneID:6801	HGNC:11424	2p22.2	2	37064841	37193679	119	236	11
GRHPR	glyoxylate and hydroxypyruvate reductase	0.0850173	0.490211		33.4272	0.0850173	0.490211	251	11		18.3199	0.415082	0.776921	610	1		28.4756	0.142205	0.552624	217	25		GeneID:9380	HGNC:4570	9p13.2	9	37422693	37436987	19	556	1
CD53	CD53 molecule	0.0850369	0.490211		58.2438	0.0850369	0.490211	378	7		43.8908	0.244422	0.660426	74	25		54.6473	0.11156	0.509466	186	17		GeneID:963	HGNC:1686	1p13.3	1	111413832	111442544	36	110	25
SOD2	superoxide dismutase 2	0.0850923	0.490294		141.171	0.0850923	0.490294	272	7		90.0354	0.499855	0.818418	291	11		125.104	0.155161	0.570658	224	7		GeneID:6648	HGNC:11180	6q25.3	6	160090101	160183313	96	327	7
RRNAD1	ribosomal RNA adenine dimethylase domain containing 1	0.0852359	0.490328		16.9542	0.0852359	0.490328	41	30		5.79824	0.675356	0.889443	15	121		11.4477	0.257813	0.66512	17	74		GeneID:51093	HGNC:24273	1q23.1	1	156698261	156706752	9	24	43
FANCF	FA complementation group F	0.0852548	0.490328		11.2117	0.0852548	0.490328	340	4		3.50886	0.731253	0.911179	349	12		6.39088	0.374117	0.747793	308	6		GeneID:2188	HGNC:3587	11p14.3	11	22644079	22647369	6	402	3
PTBP2	polypyrimidine tract binding protein 2	0.0852613	0.490328		134.938	0.0852613	0.490328	62	6		86.4158	0.551892	0.84354	228	19		101.002	0.33579	0.723297	83	15		GeneID:58155	HGNC:17662	1p21.3	1	97187340	97289295	95	113	8
CCDC127	coiled-coil domain containing 127	0.100538	0.490339		75.5184	0.103141	0.511552	204	8		65.9979	0.164934	0.583661	239	15		76.0322	0.100538	0.490339	241	15		GeneID:133957	HGNC:30520	5p15.33	5	196983	218268	47	310	15
PTHLH	parathyroid hormone like hormone	0.100558	0.490339		37.0586	0.174854	0.600885	345	8		39.5572	0.143043	0.555337	37	5		43.8702	0.100558	0.490339	87	5		GeneID:5744	HGNC:9607	12p11.22	12	28111017	28125666	26	59	9
CALM3	calmodulin 3	0.100939	0.490437		20.4766	0.187602	0.613327	32	57		24.8052	0.100939	0.490437	24	31		21.8761	0.153546	0.568063	20	44		GeneID:808	HGNC:1449	19q13.32	19	47104331	47114039	15	33	54
SPTLC2	serine palmitoyltransferase long chain base subunit 2	0.100971	0.490464		137.929	0.749144	0.930008	397	46		250.793	0.100971	0.490464	480	4		183.979	0.389091	0.756789	390	17		GeneID:9517	HGNC:11278	14q24.3	14	77972340	78082980	178	474	10
SNAPC1	small nuclear RNA activating complex polypeptide 1	0.101002	0.490487		27.8187	0.70832	0.916501	166	36		67.0097	0.101002	0.490487	127	4		48.0981	0.267246	0.671736	229	22		GeneID:6617	HGNC:11134	14q23.2	14	62229138	62263146	41	182	10
ARHGEF17	Rho guanine nucleotide exchange factor 17	0.100764	0.490608		57.7331	0.165497	0.590098	159	14		52.0058	0.252293	0.668712	435	8		64.1088	0.100764	0.490608	315	8		GeneID:9828	HGNC:21726	11q13.4	11	73019321	73080433	44	266	10
PIFO	primary cilia formation	0.10079	0.490608		19.8078	0.21685	0.639652	378	16		23.7206	0.12704	0.537175	74	17		25.3919	0.10079	0.490608	186	15		GeneID:128344	HGNC:27009	1p13.2	1	111889182	111895639	15	110	30
ZNF44	zinc finger protein 44	0.101123	0.49089		5.64639	0.917856	0.98127	122	137		23.4947	0.101123	0.49089	122	24		13.2738	0.448108	0.791106	104	83		GeneID:51710	HGNC:13110	19p13.2	19	12382623	12405698	14	164	35
SCAF8	SR-related CTD associated factor 8	0.101155	0.49089		57.9309	0.632792	0.883218	535	4		107.037	0.101155	0.49089	310	4		93.7664	0.164254	0.581028	169	13		GeneID:22828	HGNC:20959	6q25.2	6	155054512	155155378	72	566	1
HOXD1	homeobox D1	0.101196	0.490918		2.08112	0.490355	0.820692	229	23		6.79663	0.101196	0.490918	421	3		4.9862	0.182563	0.599459	418	6		GeneID:3231	HGNC:5132	2q31.1	2	177053396	177055635	3	339	9
ZXDC	ZXD family zinc finger C	0.0855013	0.491046		74.7873	0.0855013	0.491046	127	7		37.421	0.667735	0.88726	66	27		55.2401	0.272167	0.676391	117	26		GeneID:79364	HGNC:28160	3q21.3	3	126156444	126194734	48	103	13
XK	X-linked Kx blood group	0.0855242	0.491046		36.1734	0.0855242	0.491046	452	3		23.5537	0.401239	0.769748	278	13		27.5243	0.25734	0.66512	352	10		GeneID:7504	HGNC:12811	Xp21.1	23	37545044	37591383	23	370	7
LAG3	lymphocyte activating 3	0.0856623	0.49105		15.3888	0.0856623	0.49105	236	9		7.90451	0.387506	0.762944	252	40		13.5033	0.124123	0.527675	289	8		GeneID:3902	HGNC:6476	12p13.31	12	6881686	6887621	8	333	11
C5orf46	chromosome 5 open reading frame 46	0.0856653	0.49105		31.1846	0.0856653	0.49105	101	11		17.7537	0.410121	0.774502	91	31		26.8124	0.144191	0.556669	92	14		GeneID:389336	HGNC:33768	5q32	5	147272285	147286101	18	133	16
GPR89B	G protein-coupled receptor 89B	0.0856688	0.49105		27.819	0.0856688	0.49105	168	12		6.25907	0.807726	0.939628	390	40		16.8766	0.265994	0.670639	298	18		GeneID:51463	HGNC:13840	1q21.2	1	147400533	147465824	14	274	14
LRRC38	leucine rich repeat containing 38	0.0857211	0.49105		144.376	0.0857211	0.49105	276	8		51.1673	0.959895	0.990463	47	64		77.7322	0.683753	0.898731	90	52		GeneID:126755	HGNC:27005	1p36.21	1	13801441	13840498	97	74	20
TBRG4	transforming growth factor beta regulator 4	0.0857311	0.49105		41.9091	0.0857311	0.49105	183	10		32.3576	0.218681	0.640816	152	14		39.0725	0.112981	0.510355	250	10		GeneID:9238	HGNC:17443	7p13	7	45139699	45151296	26	215	16
POLG2	DNA polymerase gamma 2%2C accessory subunit	0.0857924	0.49105		26.7285	0.0857924	0.49105	167	17		19.5416	0.22451	0.646515	183	23		21.4759	0.173766	0.591893	167	22		GeneID:11232	HGNC:9180	17q23.3	17	62473902	62493172	15	259	16
NPPC	natriuretic peptide C	0.0857997	0.49105		11.1423	0.0857997	0.49105	163	3		1.49753	0.815184	0.941058	236	49		5.62613	0.313516	0.707417	198	28		GeneID:4880	HGNC:7941	2q37.1	2	232786519	232791106	5	269	13
BCAP31	B cell receptor associated protein 31	0.0934838	0.491221		17.0085	0.0934838	0.49745	60	21		13.6128	0.165914	0.584714	97	36		16.5406	0.101041	0.491221	80	27		GeneID:10134	HGNC:16695	Xq28	23	152965947	152989842	9	111	36
CEP72	centrosomal protein 72	0.101072	0.491221		138.813	0.122497	0.538738	204	10		127.137	0.17147	0.591321	239	16		145.425	0.101072	0.491221	241	16		GeneID:55722	HGNC:25547	5p15.33	5	612455	668859	96	310	16
TOR4A	torsin family 4 member A	0.0980963	0.491534		13.8246	0.0980963	0.504221	113	19		10.2071	0.251772	0.668155	368	32		13.7065	0.101306	0.491534	322	20		GeneID:54863	HGNC:25981	9q34.3	9	140172178	140177093	8	203	30
PLK2	polo like kinase 2	0.100038	0.491534		18.4889	0.100038	0.506779	508	1		12.8587	0.251832	0.668219	574	1		18.3809	0.101845	0.491534	347	4		GeneID:10769	HGNC:19699	5q11.2	5	57749809	57755913	10	564	2
COX16	cytochrome c oxidase assembly factor COX16	0.10141	0.491534		57.6597	0.122908	0.539401	210	8		50.3745	0.205882	0.629817	51	32		60.35	0.10141	0.491534	143	16		GeneID:51241	HGNC:20213	14q24.2	14	70791798	70826400	40	84	21
PHLDA2	pleckstrin homology like domain family A member 2	0.10151	0.491534		3.58174	0.163716	0.588573	99	36		3.59117	0.162957	0.580089	114	51		4.55919	0.10151	0.491534	158	27		GeneID:7262	HGNC:12385	11p15.4	11	2949503	2950650	2	161	51
INS	insulin	0.101566	0.491534		7.71434	0.120191	0.535673	99	30		7.54115	0.126823	0.537136	114	41		8.25828	0.101566	0.491534	158	28		GeneID:3630	HGNC:6081	11p15.5	11	2181009	2182439	4	161	52
APOBR	apolipoprotein B receptor	0.101807	0.491534		6.81518	0.231385	0.652852	9	69		8.3609	0.139117	0.552835	33	61		9.28132	0.101807	0.491534	19	60		GeneID:55911	HGNC:24087	16p11.2	16	28505964	28510285	5	25	75
CDH19	cadherin 19	0.0859978	0.491682		112.991	0.0859978	0.491682	491	1		63.5883	0.655023	0.883042	105	20		91.6975	0.223981	0.641622	572	1		GeneID:28513	HGNC:1758	18q22.1	18	64168320	64271327	77	149	12
DAW1	dynein assembly factor with WD repeats 1	0.102239	0.491883		91.3402	0.105899	0.515371	401	2		77.0721	0.201729	0.626075	159	5		92.1171	0.102239	0.491883	240	4		GeneID:164781	HGNC:26383	2q36.3	2	228736347	228789060	61	227	5
NT5C3B	5'-nucleotidase%2C cytosolic IIIB	0.102253	0.491883		16.6635	0.153629	0.577324	22	50		17.8705	0.123984	0.532397	225	47		18.9509	0.102253	0.491883	115	47		GeneID:115024	HGNC:28300	17q21.2	17	39981309	39992484	11	47	59
COIL	coilin	0.102281	0.491883		64.7855	0.118694	0.533918	126	9		58.8898	0.183581	0.605752	508	8		66.7373	0.102281	0.491883	296	15		GeneID:8161	HGNC:2184	17q22	17	55015560	55038411	46	230	17
SOAT1	sterol O-acyltransferase 1	0.0861222	0.491956		127.86	0.0861222	0.491956	220	12		83.8416	0.413823	0.77646	3	21		106.551	0.189904	0.608477	3	15		GeneID:6646	HGNC:11177	1q25.2	1	179262932	179327815	84	3	14
RP2	RP2 activator of ARL3 GTPase	0.0861403	0.491956		30.4609	0.0861403	0.491956	65	19		20.6934	0.405438	0.771383	171	30		21.2388	0.377511	0.749139	197	40		GeneID:6102	HGNC:10274	Xp11.23	23	46696478	46741793	20	116	19
CORIN	corin%2C serine peptidase	0.0861576	0.491956		289.026	0.0861576	0.491956	410	2		145.959	0.917333	0.979294	69	19		207.981	0.468946	0.802217	202	14		GeneID:10699	HGNC:19012	4p12	4	47596018	47840084	212	106	7
ARMC8	armadillo repeat containing 8	0.0862362	0.491998		88.9277	0.0862362	0.491998	17	14		46.9177	0.74147	0.915316	197	31		54.3701	0.571059	0.850721	112	21		GeneID:25852	HGNC:24999	3q22.3	3	137906090	138017231	61	35	19
TBX3	T-box transcription factor 3	0.0862799	0.492051		36.2772	0.0862799	0.492051	402	3		17.2847	0.62082	0.869897	312	10		24.4849	0.316529	0.709602	465	6		GeneID:6926	HGNC:11602	12q24.21	12	115108060	115121980	22	403	4
POLR2E	RNA polymerase II%2C I and III subunit E	0.101544	0.492151		20.2122	0.819015	0.953115	144	151		44.2468	0.101544	0.492151	75	28		33.4259	0.322251	0.71459	99	73		GeneID:5434	HGNC:9192	19p13.3	19	1086573	1095374	30	112	43
PHRF1	PHD and ring finger domains 1	0.101602	0.492151		43.2056	0.730196	0.924339	99	95		88.2168	0.101602	0.492151	423	3		67.9914	0.271151	0.675122	158	52		GeneID:57661	HGNC:24351	11p15.5	11	576470	612222	59	489	6
ADGRB1	adhesion G protein-coupled receptor B1	0.101664	0.492151		164.901	0.229293	0.651235	23	25		195.395	0.101664	0.492151	67	21		191.436	0.113364	0.510721	22	15		GeneID:575	HGNC:943	8q24.3	8	143531010	143626368	139	39	30
ARMCX3	armadillo repeat containing X-linked 3	0.101687	0.492151		2.1972	0.527103	0.839333	333	27		6.22262	0.101687	0.492151	21	14		3.31556	0.341569	0.727674	77	22		GeneID:51566	HGNC:24065	Xq22.1	23	100878141	100882833	3	37	19
WAPL	WAPL cohesin release factor	0.10171	0.492151		92.2567	0.344027	0.7378	106	17		122.257	0.10171	0.492151	135	14		110.701	0.166721	0.583523	86	20		GeneID:23063	HGNC:23293	10q23.2	10	88195013	88281549	86	141	20
DNAJC13	DnaJ heat shock protein family (Hsp40) member C13	0.10174	0.492151		76.2372	0.483332	0.816281	172	15		117.901	0.10174	0.492151	131	14		85.8162	0.348718	0.731288	91	22		GeneID:23317	HGNC:30343	3q22.1	3	132136346	132257876	81	147	12
GRIK1	glutamate ionotropic receptor kainate type subunit 1	0.101761	0.492151		419.625	0.328462	0.728383	177	22		516.638	0.101761	0.492151	407	3		484.319	0.154063	0.568208	368	8		GeneID:2897	HGNC:4579	21q21.3	21	30909254	31312314	392	283	7
PRKCSH	protein kinase C substrate 80K-H	0.101767	0.492151		15.3481	0.774228	0.937999	122	118		38.1242	0.101767	0.492151	122	25		30.2921	0.214746	0.632966	160	42		GeneID:5589	HGNC:9411	19p13.2	19	11546456	11561783	24	175	34
GFER	growth factor%2C augmenter of liver regeneration	0.102461	0.492315		11.5209	0.195361	0.619513	129	51		13.1257	0.144116	0.55661	80	41		14.9503	0.102461	0.492315	305	20		GeneID:2671	HGNC:4236	16p13.3	16	2034194	2037750	8	119	51
FBXO47	F-box protein 47	0.0863734	0.492333		46.5331	0.0863734	0.492333	14	25		39.5519	0.163646	0.580964	225	55		43.5955	0.112696	0.510279	71	24		GeneID:494188	HGNC:31969	17q12	17	37092685	37123656	30	31	28
RASGEF1A	RasGEF domain family member 1A	0.101854	0.492418		85.3363	0.517853	0.834869	185	16		135.778	0.101854	0.492418	389	6		114.38	0.213986	0.632676	253	8		GeneID:221002	HGNC:24246	10q11.21	10	43689983	43762513	93	290	11
KRT3	keratin 3	0.0865057	0.492645		28.2445	0.0865057	0.492645	70	46		17.0209	0.349004	0.741814	109	84		25.7222	0.118298	0.518294	55	57		GeneID:3850	HGNC:6440	12q13.13	12	53183469	53189901	16	81	61
TM9SF3	transmembrane 9 superfamily member 3	0.0865119	0.492645		60.1703	0.0865119	0.492645	492	1		46.2503	0.287599	0.699266	181	31		57.7028	0.10791	0.501799	279	9		GeneID:56889	HGNC:21529	10q24.1	10	98277867	98346769	41	257	10
LMX1B	LIM homeobox transcription factor 1 beta	0.0865161	0.492645		215.132	0.0865161	0.492645	240	12		144.439	0.44376	0.790693	68	37		177.93	0.214831	0.633116	125	26		GeneID:4010	HGNC:6654	9q33.3	9	129376207	129463311	147	104	21
IL9R.XY	interleukin 9 receptor	0.0865777	0.492845		24.8951	0.0865777	0.492845	474	2		14.1372	0.247499	0.663381	567	2		21.5767	0.118291	0.518294	523	2		GeneID:3581	HGNC:6030	Xq28	25	155227361	155240482	11	541	2
ZDHHC23	zinc finger DHHC-type palmitoyltransferase 23	0.102912	0.492887		33.8345	0.115878	0.530138	215	11		28.5876	0.207845	0.631649	380	9		34.8813	0.102912	0.492887	230	9		GeneID:254887	HGNC:28654	3q13.31	3	113666748	113682220	22	322	13
CLEC4M	C-type lectin domain family 4 member M	0.102956	0.492887		32.9489	0.107097	0.518342	179	18		23.1374	0.255049	0.670585	122	70		33.3867	0.102956	0.492887	160	19		GeneID:10332	HGNC:13523	19p13.2	19	7828129	7834491	18	175	35
NANOGP8	Nanog homeobox retrogene P8	0.102983	0.492887		8.51128	0.13605	0.555736	431	3		8.03362	0.157966	0.572928	112	10		9.39753	0.102983	0.492887	512	1		GeneID:388112	HGNC:23106	15q14	15	35375611	35377496	5	156	10
TMEM126A	transmembrane protein 126A	0.103035	0.492887		13.3117	0.123629	0.539769	309	8		10.4947	0.233699	0.65414	82	13		14.1106	0.103035	0.492887	135	9		GeneID:84233	HGNC:25382	11q14.1	11	85359011	85367586	8	122	12
DYNLT2	dynein light chain Tctex-type 2	0.103085	0.492887		29.1075	0.113026	0.527445	289	9		24.9483	0.201541	0.625948	188	10		29.751	0.103085	0.492887	157	9		GeneID:6991	HGNC:11695	6q27	6	170140205	170151668	19	234	12
DAPP1	dual adaptor of phosphotyrosine and 3-phosphoinositides 1	0.103094	0.492887		85.2848	0.191023	0.61567	151	11		88.4057	0.165424	0.58398	265	12		98.4201	0.103094	0.492887	351	7		GeneID:27071	HGNC:16500	4q23	4	100737984	100791347	67	255	12
SSH3	slingshot protein phosphatase 3	0.102007	0.492928		6.37189	0.825766	0.955486	74	101		17.527	0.102007	0.492928	231	29		11.8519	0.368614	0.742766	162	62		GeneID:54961	HGNC:30581	11q13.2	11	67071001	67080063	11	142	45
RC3H1	ring finger and CCCH-type domains 1	0.086698	0.492943		89.4093	0.086698	0.492943	220	13		54.7185	0.462821	0.801492	140	8		65.4334	0.280851	0.682365	127	13		GeneID:149041	HGNC:29434	1q25.1	1	173900222	173991495	58	188	12
GRXCR1	glutaredoxin and cysteine rich domain containing 1	0.0867443	0.492943		210.939	0.0867443	0.492943	493	1		126.755	0.559951	0.847266	586	5		180.113	0.184376	0.6015	560	1		GeneID:389207	HGNC:31673	4p13	4	42894730	43032675	142	557	1
BMP15	bone morphogenetic protein 15	0.0867614	0.492943		12.7972	0.0867614	0.492943	65	20		8.88591	0.19217	0.614832	492	6		10.9138	0.126368	0.531273	435	4		GeneID:9210	HGNC:1068	Xp11.22	23	50653735	50659641	6	116	20
DRG2	developmentally regulated GTP binding protein 2	0.0867719	0.492943		21.0681	0.0867719	0.492943	96	22		8.586	0.655308	0.883171	27	49		11.8794	0.421124	0.776322	39	40		GeneID:1819	HGNC:3030	17p11.2	17	17991262	18011283	12	44	28
FAM184A	family with sequence similarity 184 member A	0.0868153	0.492943		322.969	0.0868153	0.492943	161	14		269.64	0.214077	0.635664	198	19		273.666	0.20048	0.618675	131	20		GeneID:79632	HGNC:20991	6q22.31	6	119280928	119470293	225	197	19
GPR176	G protein-coupled receptor 176	0.0868322	0.492943		213.168	0.0868322	0.492943	134	9		152.19	0.398498	0.767653	283	4		186.195	0.175237	0.592792	98	15		GeneID:11245	HGNC:32370	15q15.1	15	40091209	40212467	150	125	16
VMO1	vitelline membrane outer layer 1 homolog	0.0868918	0.492943		7.30698	0.0868918	0.492943	67	13		0.216105	0.930205	0.98304	38	90		2.56042	0.420335	0.775718	57	49		GeneID:284013	HGNC:30387	17p13.2	17	4688580	4689659	3	60	26
ADAMTS5	ADAM metallopeptidase with thrombospondin type 1 motif 5	0.0869241	0.492943		109.327	0.0869241	0.492943	494	1		51.5288	0.622665	0.870582	407	18		76.9072	0.276859	0.679679	479	2		GeneID:11096	HGNC:221	21q21.3	21	28290241	28339407	66	520	3
SART1	spliceosome associated factor 1%2C recruiter of U4/U6.U5 tri-snRNP	0.0869441	0.492943		32.717	0.0869441	0.492943	74	18		16.4956	0.502518	0.819848	231	97		27.9631	0.144661	0.557053	162	40		GeneID:9092	HGNC:10538	11q13.1	11	65729205	65747608	19	142	38
PRMT5	protein arginine methyltransferase 5	0.0870825	0.493009		19.8175	0.0870825	0.493009	184	12		13.2767	0.268974	0.6829	196	36		17.9577	0.119737	0.520306	130	20		GeneID:10419	HGNC:10894	14q11.2	14	23389738	23398585	11	194	27
PIGH	phosphatidylinositol glycan anchor biosynthesis class H	0.0871831	0.493127		29.0033	0.0871831	0.493127	267	4		15.424	0.430067	0.783908	127	16		24.6225	0.149512	0.562681	394	4		GeneID:5283	HGNC:8964	14q24.1	14	68056023	68067018	16	182	7
PSG6	pregnancy specific beta-1-glycoprotein 6	0.0872091	0.493127		32.4741	0.0872091	0.493127	32	39		16.6315	0.658472	0.884547	24	127		24.1852	0.281331	0.682924	20	69		GeneID:5675	HGNC:9523	19q13.31	19	43406238	43422046	21	33	51
GNLY	granulysin	0.103213	0.493132		13.1971	0.143563	0.563937	363	10		10.6285	0.232667	0.653823	344	11		14.9679	0.103213	0.493132	317	6		GeneID:10578	HGNC:4414	2p11.2	2	85921481	85925975	8	413	10
ANKRD28	ankyrin repeat domain 28	0.0872408	0.493157		151.227	0.0872408	0.493157	369	2		90.6519	0.652286	0.881392	32	29		104.737	0.449687	0.792466	278	11		GeneID:23243	HGNC:29024	3p25.1	3	15708743	15901321	107	53	8
CCDC18	coiled-coil domain containing 18	0.102097	0.493204		73.8159	0.349848	0.740972	62	16		98.7319	0.102097	0.493204	228	6		95.0294	0.123275	0.527114	83	7		GeneID:343099	HGNC:30370	1p22.1	1	93646273	93744287	70	113	10
CHD1L	chromodomain helicase DNA binding protein 1 like	0.102117	0.493204		144.828	0.331585	0.729964	168	21		191.626	0.102117	0.493204	390	6		185.924	0.118846	0.519496	298	12		GeneID:9557	HGNC:1916	1q21.1	1	146644326	146767443	134	274	15
ZNF665	zinc finger protein 665	0.087342	0.493243		100.132	0.087342	0.493243	202	17		49.651	0.640878	0.8778	343	61		72.5393	0.284266	0.686029	346	14		GeneID:79788	HGNC:25885	19q13.42	19	53665677	53696611	63	306	31
CYP11B2	cytochrome P450 family 11 subfamily B member 2	0.0873884	0.493243		41.4826	0.0873884	0.493243	23	15		30.258	0.190142	0.612841	67	31		28.828	0.210364	0.629494	22	26		GeneID:1585	HGNC:2592	8q24.3	8	143991975	143999259	21	39	25
CCT5	chaperonin containing TCP1 subunit 5	0.0874282	0.493243		34.9534	0.0874282	0.493243	228	4		22.9804	0.302515	0.71039	409	4		33.038	0.107118	0.501129	291	3		GeneID:22948	HGNC:1618	5p15.2	5	10250033	10266524	20	336	5
ZNF341	zinc finger protein 341	0.103265	0.493254		60.4738	0.184888	0.61093	3	30		66.09	0.137708	0.551636	133	34		71.5118	0.103265	0.493254	41	21		GeneID:84905	HGNC:15992	20q11.22	20	32319802	32380075	45	6	29
STARD3	StAR related lipid transfer domain containing 3	0.087549	0.493403		39.539	0.087549	0.493403	14	26		29.5977	0.266568	0.679468	225	70		34.342	0.158914	0.574577	71	25		GeneID:10948	HGNC:17579	17q12	17	37793397	37820454	25	31	29
SIRT7	sirtuin 7	0.0967031	0.493431		9.33918	0.0967031	0.501181	312	9		6.34667	0.274236	0.68798	238	34		9.158	0.103355	0.493431	336	13		GeneID:51547	HGNC:14935	17q25.3	17	79869815	79876052	5	318	19
WFIKKN1	WAP%2C follistatin/kazal%2C immunoglobulin%2C kunitz and netrin domain containing 1	0.102213	0.493513		1.23084	0.934205	0.984446	129	167		11.6776	0.102213	0.493513	80	32		6.93104	0.311883	0.707153	305	36		GeneID:117166	HGNC:30912	16p13.3	16	680985	684117	6	119	50
ARMC10	armadillo repeat containing 10	0.0876085	0.493578		34.4863	0.0876085	0.493578	42	47		19.8601	0.52549	0.830511	226	19		28.7738	0.187787	0.606109	93	58		GeneID:83787	HGNC:21706	7q22.1	7	102715587	102740206	22	76	63
C8orf88	chromosome 8 open reading frame 88	0.0876596	0.493578		40.5874	0.0876596	0.493578	405	4		32.6024	0.210427	0.633047	400	2		37.6925	0.120701	0.522186	372	2		GeneID:100127983	HGNC:44672	8q21.3	8	91970699	91997621	26	457	5
TAGLN	transgelin	0.0877083	0.493651		31.8896	0.0877083	0.493651	49	19		22.7678	0.231759	0.652688	115	27		28.3543	0.127208	0.532039	47	20		GeneID:6876	HGNC:11553	11q23.3	11	117070010	117078181	18	73	23
SCRT1	scratch family transcriptional repressor 1	0.0877254	0.493651		11.4171	0.0877254	0.493651	23	16		6.6768	0.340094	0.736356	67	40		10.2484	0.124216	0.527675	22	16		GeneID:83482	HGNC:15950	8q24.3	8	145554228	145560144	6	39	26
PRDM4	PR/SET domain 4	0.102337	0.493822		28.2797	0.209887	0.635081	68	17		34.1212	0.102337	0.493822	17	15		33.3253	0.11313	0.510538	21	14		GeneID:11108	HGNC:9348	12q23.3	12	108126648	108154914	22	27	20
BRAT1	BRCA1 associated ATM activator 1	0.102394	0.493822		16.8694	0.714269	0.918759	171	31		35.0156	0.102394	0.493822	118	16		27.6009	0.250704	0.662133	152	24		GeneID:221927	HGNC:21701	7p22.3	7	2577444	2595158	23	169	18
RNF31	ring finger protein 31	0.102395	0.493822		24.7639	0.171521	0.595912	184	28		28.2329	0.102395	0.493822	196	18		24.8077	0.170435	0.58852	130	29		GeneID:55072	HGNC:16031	14q12	14	24616084	24629864	18	194	33
SPATA21	spermatogenesis associated 21	0.102404	0.493822		68.5034	0.41669	0.78099	79	27		99.6296	0.102404	0.493822	266	8		81.5973	0.240281	0.654769	180	22		GeneID:374955	HGNC:28026	1p36.13	1	16722172	16763919	68	352	13
IFT22	intraflagellar transport 22	0.10258	0.493864		11.4292	0.565204	0.856132	42	99		23.2065	0.10258	0.493864	85	47		14.3165	0.39114	0.757613	93	83		GeneID:64792	HGNC:21895	7q22.1	7	100954195	100965104	14	76	66
COL24A1	collagen type XXIV alpha 1 chain	0.102581	0.493864		399.211	0.67262	0.900775	87	19		603.706	0.102581	0.493864	331	4		518.846	0.256132	0.664306	123	9		GeneID:255631	HGNC:20821	1p22.3	1	86194916	86622667	460	165	6
THUMPD2	THUMP domain containing 2	0.102598	0.493864		43.4216	0.248336	0.666975	130	15		58.813	0.102598	0.493864	388	6		51.093	0.15815	0.573282	419	10		GeneID:80745	HGNC:14890	2p22.1	2	39963200	40006416	37	236	12
UGT2B28	UDP glucuronosyltransferase family 2 member B28	0.0878531	0.493881		30.4265	0.0878531	0.493881	80	7		24.5317	0.171755	0.591642	99	12		27.8361	0.117986	0.5178	46	11		GeneID:54490	HGNC:13479	4q13.2	4	70146193	70160768	17	72	12
CALCR	calcitonin receptor	0.0878747	0.493881		189.254	0.0878747	0.493881	48	2		92.807	0.85753	0.957797	257	35		128.232	0.475949	0.805475	170	15		GeneID:799	HGNC:1440	7q21.3	7	93053798	93204042	133	90	6
UBE2L3	ubiquitin conjugating enzyme E2 L3	0.087924	0.493881		65.222	0.087924	0.493881	295	9		39.8095	0.375667	0.755825	128	33		55.9346	0.145944	0.558846	203	21		GeneID:7332	HGNC:12488	22q11.21	22	21903736	21978323	40	183	22
CATIP	ciliogenesis associated TTC17 interacting protein	0.0879252	0.493881		33.6752	0.0879252	0.493881	188	16		19.057	0.346818	0.740633	199	40		26.6331	0.169088	0.587557	199	28		GeneID:375307	HGNC:25062	2q35	2	219221580	219232817	18	275	29
PRMT1	protein arginine methyltransferase 1	0.102631	0.493895		13.9675	0.608868	0.873707	218	93		26.4891	0.102631	0.493895	63	20		21.8205	0.217717	0.635227	94	47		GeneID:3276	HGNC:5187	19q13.33	19	50180528	50191704	17	100	44
GPN1	GPN-loop GTPase 1	0.103591	0.494178		32.8931	0.138279	0.558337	181	9		31.1803	0.165181	0.583743	211	13		35.6487	0.103591	0.494178	261	7		GeneID:11321	HGNC:17030	2p23.3	2	27851114	27874378	22	287	18
ETV5	ETS variant transcription factor 5	0.0917237	0.494361		73.9893	0.0917237	0.49586	133	11		56.4505	0.233504	0.65414	180	12		71.6198	0.10378	0.494361	138	10		GeneID:2119	HGNC:3494	3q27.2	3	185764103	185826878	47	206	13
TVP23C	trans-golgi network vesicle protein 23 homolog C	0.103866	0.494361		68.7331	0.20942	0.634846	484	3		85.1858	0.105304	0.499794	462	3		85.5143	0.103866	0.494361	482	3		GeneID:201158	HGNC:30453	17p12	17	15405578	15466797	53	523	4
RTP3	receptor transporter protein 3	0.103916	0.494361		12.612	0.111405	0.526307	148	23		11.7281	0.135646	0.548676	214	26		12.9258	0.103916	0.494361	175	24		GeneID:83597	HGNC:15572	3p21.31	3	46539466	46542440	7	249	38
ZNF74	zinc finger protein 74	0.102866	0.494515		9.41042	0.409216	0.776745	295	40		18.7506	0.102866	0.494515	128	17		14.9728	0.178948	0.595295	203	22		GeneID:7625	HGNC:13144	22q11.21	22	20748441	20762745	10	183	24
GGTA1	glycoprotein alpha-galactosyltransferase 1 (inactive)	0.102895	0.494527		50.5948	0.327635	0.727579	28	18		68.1721	0.102895	0.494527	18	15		63.2992	0.142286	0.552624	12	14		GeneID:2681	HGNC:4253	9q33.2	9	124207268	124262123	47	19	15
OR8H3	olfactory receptor family 8 subfamily H member 3	0.0882135	0.494667		9.79889	0.0882135	0.494667	244	10		1.55551	0.891096	0.969066	292	74		2.88795	0.691691	0.901762	446	43		GeneID:390152	HGNC:15309	11q12.1	11	55889849	55890787	5	353	15
ELF1	E74 like ETS transcription factor 1	0.088287	0.494667		139.676	0.088287	0.494667	221	4		49.5189	0.958681	0.990384	514	12		90.4253	0.442184	0.788795	389	7		GeneID:1997	HGNC:3316	13q14.11	13	41506055	41635522	93	328	6
PPM1A	protein phosphatase%2C Mg2+/Mn2+ dependent 1A	0.0883197	0.494667		55.2625	0.0883197	0.494667	166	13		35.6664	0.421382	0.77943	246	19		52.0152	0.115396	0.513737	229	13		GeneID:5494	HGNC:9275	14q23.1	14	60712468	60765805	36	272	14
TSR1	TSR1 ribosome maturation factor	0.0884532	0.494667		24.2416	0.0884532	0.494667	67	14		18.66	0.211402	0.633859	38	41		14.9806	0.360021	0.736922	57	47		GeneID:55720	HGNC:25542	17p13.3	17	2225690	2239751	14	60	27
HDAC5	histone deacetylase 5	0.0885041	0.494667		78.0831	0.0885041	0.494667	1	43		36.5974	0.720071	0.907323	1	118		38.7751	0.661851	0.89038	1	112		GeneID:10014	HGNC:14068	17q21.31	17	42154121	42201009	50	1	78
SLC24A1	solute carrier family 24 member 1	0.0885314	0.494667		56.0888	0.0885314	0.494667	154	11		32.9534	0.463737	0.801841	134	31		49.08	0.149222	0.562464	254	13		GeneID:9187	HGNC:10975	15q22.31	15	65903688	65953340	35	187	15
ARHGEF6	Rac/Cdc42 guanine nucleotide exchange factor 6	0.0885337	0.494667		97.9869	0.0885337	0.494667	11	14		63.2936	0.495135	0.817691	285	21		59.5822	0.571131	0.850721	40	24		GeneID:9459	HGNC:685	Xq26.3	23	135747709	135863091	67	28	14
SLC4A1	solute carrier family 4 member 1 (Diego blood group)	0.088557	0.494667		64.9108	0.088557	0.494667	1	44		30.697	0.687332	0.893698	1	115		39.3109	0.449687	0.792466	1	97		GeneID:6521	HGNC:11027	17q21.31	17	42325758	42345503	41	1	79
CLDN9	claudin 9	0.088637	0.494667		5.75275	0.088637	0.494667	129	25		0.473479	0.643246	0.878112	80	109		2.38233	0.275938	0.67849	178	41		GeneID:9080	HGNC:2051	16p13.3	16	3062924	3064506	2	119	44
CTDSPL	CTD small phosphatase like	0.0887894	0.494667		177.266	0.0887894	0.494667	90	12		142.538	0.248201	0.66409	204	12		163.223	0.1357	0.54517	166	10		GeneID:10217	HGNC:16890	3p22.2	3	37903371	38025960	123	172	16
PLS1	plastin 1	0.088819	0.494667		145.298	0.088819	0.494667	407	3		104.904	0.300657	0.708347	197	20		130.309	0.140102	0.550673	360	6		GeneID:5357	HGNC:9090	3q23	3	142315235	142432506	95	349	6
AFG3L2	AFG3 like matrix AAA peptidase subunit 2	0.0888325	0.494667		80.1114	0.0888325	0.494667	356	6		48.4954	0.539907	0.839006	259	22		65.9759	0.207226	0.625739	205	8		GeneID:10939	HGNC:315	18p11.21	18	12328943	12377226	54	303	10
FNDC11	fibronectin type III domain containing 11	0.0888467	0.494667		14.0935	0.0888467	0.494667	269	14		6.7274	0.390664	0.765032	121	36		9.97234	0.199768	0.61828	281	20		GeneID:79025	HGNC:28764	20q13.33	20	62184373	62188061	7	174	28
SLC18A3	solute carrier family 18 member A3	0.088906	0.494667		6.53447	0.088906	0.494667	454	3		1.3384	0.719906	0.907323	233	23		3.3989	0.334773	0.722354	323	13		GeneID:6572	HGNC:10936	10q11.23	10	50818356	50820766	3	313	7
SECISBP2	SECIS binding protein 2	0.0889104	0.494667		45.5824	0.0889104	0.494667	366	3		41.5146	0.129693	0.539998	31	10		43.7406	0.105441	0.497078	54	9		GeneID:79048	HGNC:30972	9q22.2	9	91933415	91974578	29	52	14
DENND2C	DENN domain containing 2C	0.0889277	0.494667		83.8834	0.0889277	0.494667	175	12		46.9216	0.654145	0.882752	74	47		60.4521	0.351966	0.734053	186	40		GeneID:163259	HGNC:24748	1p13.2	1	115125471	115212670	57	110	26
TSPAN8	tetraspanin 8	0.0889533	0.494667		66.4784	0.0889533	0.494667	256	4		40.3112	0.386114	0.761517	234	17		47.6117	0.257871	0.66512	312	8		GeneID:7103	HGNC:11855	12q21.1	12	71518876	71551779	40	314	9
ARFGEF3	ARFGEF family member 3	0.0889548	0.494667		251.611	0.0889548	0.494667	118	2		140.612	0.767014	0.925949	571	11		189.689	0.349075	0.731707	324	10		GeneID:57221	HGNC:21213	6q23.3	6	138483076	138665800	180	213	3
ARRDC5	arrestin domain containing 5	0.0890542	0.494667		61.4954	0.0890542	0.494667	144	23		44.75	0.247936	0.663738	75	58		57.8231	0.111336	0.509399	99	24		GeneID:645432	HGNC:31407	19p13.3	19	4890449	4902908	37	112	38
ICE2	interactor of little elongation complex ELL subunit 2	0.0890549	0.494667		61.8385	0.0890549	0.494667	495	1		41.5292	0.405006	0.771383	134	28		57.1903	0.128419	0.533354	254	10		GeneID:79664	HGNC:29885	15q22.2	15	60711808	60771341	41	187	16
MAPK8IP3	mitogen-activated protein kinase 8 interacting protein 3	0.0891482	0.494667		165.321	0.0891482	0.494667	129	26		112.503	0.394709	0.765719	80	79		135.924	0.205342	0.624408	305	28		GeneID:23162	HGNC:6884	16p13.3	16	1756196	1820352	112	119	45
MRPS18B	mitochondrial ribosomal protein S18B	0.0892238	0.494667		18.2407	0.0892238	0.494667	31	106		12.1173	0.282275	0.695423	70	80		12.483	0.264429	0.669598	52	154		GeneID:28973	HGNC:14516	6p21.33	6	30585617	30594169	10	58	125
VRK3	VRK serine/threonine kinase 3	0.0892481	0.494667		68.6768	0.0892481	0.494667	218	24		53.8293	0.25524	0.670603	63	55		56.8099	0.208334	0.626548	94	43		GeneID:51231	HGNC:18996	19q13.33	19	50479725	50528629	46	100	41
EHHADH	enoyl-CoA hydratase and 3-hydroxyacyl CoA dehydrogenase	0.0892517	0.494667		65.2029	0.0892517	0.494667	133	10		51.0204	0.266412	0.679356	180	13		58.8138	0.148259	0.562145	138	14		GeneID:1962	HGNC:3247	3q27.2	3	184908412	184971837	44	206	12
FOLH1	folate hydrolase 1	0.0892621	0.494667		75.1593	0.0892621	0.494667	298	12		60.8294	0.22569	0.647069	9	31		57.7949	0.271441	0.67545	72	25		GeneID:2346	HGNC:3788	11p11.12	11	49166644	49230154	50	16	25
MTFR2	mitochondrial fission regulator 2	0.0893669	0.494667		16.5344	0.0893669	0.494667	89	6		13.6641	0.190999	0.613892	332	5		15.3532	0.12337	0.527276	324	4		GeneID:113115	HGNC:21115	6q23.3	6	136552172	136571449	10	171	9
FAM91A1	family with sequence similarity 91 member A1	0.0893716	0.494667		60.9422	0.0893716	0.494667	271	4		38.9049	0.350231	0.743155	271	14		55.0329	0.128566	0.533426	200	5		GeneID:157769	HGNC:26306	8q24.13	8	124780679	124827692	37	289	6
ZSCAN5B	zinc finger and SCAN domain containing 5B	0.0893884	0.494667		37.369	0.0893884	0.494667	69	26		16.5405	0.629126	0.872873	245	75		22.5016	0.38529	0.753958	116	82		GeneID:342933	HGNC:34246	19q13.43	19	56701055	56709259	22	124	33
GLB1L2	galactosidase beta 1 like 2	0.0895214	0.494667		146.348	0.0895214	0.494667	180	3		119.261	0.262406	0.675976	237	3		130.072	0.174387	0.592076	155	4		GeneID:89944	HGNC:25129	11q25	11	134201882	134246218	104	231	4
CITED1	Cbp/p300 interacting transactivator with Glu/Asp rich carboxy-terminal domain 1	0.089553	0.494667		10.9227	0.089553	0.494667	311	6		1.24219	0.867765	0.961425	216	44		4.55286	0.400779	0.763135	387	17		GeneID:4435	HGNC:1986	Xq13.1	23	71521496	71527007	5	293	11
ZNF256	zinc finger protein 256	0.0895548	0.494667		14.8766	0.0895548	0.494667	69	27		10.0456	0.254611	0.670298	245	37		13.8842	0.110929	0.50862	116	25		GeneID:10172	HGNC:13049	19q13.43	19	58452201	58459074	8	124	34
CLUAP1	clusterin associated protein 1	0.0895712	0.494667		64.8293	0.0895712	0.494667	129	27		51.5867	0.228861	0.650405	80	51		60.8522	0.119584	0.520281	178	23		GeneID:23059	HGNC:19009	16p13.3	16	3551004	3589048	42	119	46
SLC30A3	solute carrier family 30 member 3	0.089706	0.494667		28.4414	0.089706	0.494667	181	8		16.8527	0.41161	0.775351	211	31		19.5013	0.296146	0.694304	261	21		GeneID:7781	HGNC:11014	2p23.3	2	27476552	27498685	17	287	15
SET	SET nuclear proto-oncogene	0.089726	0.494667		13.9838	0.089726	0.494667	120	19		7.37081	0.484427	0.81233	173	38		11.4259	0.182746	0.599459	110	27		GeneID:6418	HGNC:10760	9q34.11	9	131445703	131458675	8	170	29
HRH3	histamine receptor H3	0.0898164	0.494667		14.0843	0.0898164	0.494667	233	9		6.9474	0.515786	0.826086	121	48		10.1667	0.249666	0.661707	154	21		GeneID:11255	HGNC:5184	20q13.33	20	60790016	60795334	8	174	29
MSX1	msh homeobox 1	0.0898179	0.494667		25.4082	0.0898179	0.494667	37	17		9.36331	0.666689	0.886841	39	52		12.5978	0.471074	0.803204	23	46		GeneID:4487	HGNC:7391	4p16.2	4	4861392	4865663	14	42	24
RPL18A	ribosomal protein L18a	0.0898837	0.494667		10.391	0.0898837	0.494667	72	25		5.25198	0.362763	0.75011	94	77		6.89412	0.234533	0.649688	172	45		GeneID:6142	HGNC:10311	19p13.11	19	17970719	17974128	5	134	42
TTC28	tetratricopeptide repeat domain 28	0.0898847	0.494667		628.829	0.0898847	0.494667	225	15		386.569	0.659425	0.884547	103	44		538.325	0.212035	0.631946	412	4		GeneID:23331	HGNC:29179	22q12.1	22	28374002	29075853	452	148	18
PORCN	porcupine O-acyltransferase	0.0898868	0.494667		8.06374	0.0898868	0.494667	65	21		1.33735	0.852251	0.955585	171	64		4.65088	0.322688	0.714629	197	34		GeneID:64840	HGNC:17652	Xp11.23	23	48367380	48379202	4	116	22
CD1E	CD1e molecule	0.0899305	0.494667		12.341	0.0899305	0.494667	123	9		4.07892	0.570409	0.850745	511	7		8.38503	0.217514	0.635227	255	9		GeneID:913	HGNC:1638	1q23.1	1	158323684	158327343	6	222	3
TMCO3	transmembrane and coiled-coil domains 3	0.0899551	0.494667		161.385	0.0899551	0.494667	266	7		64.2693	0.765015	0.925815	136	20		100.608	0.355603	0.735465	148	12		GeneID:55002	HGNC:20329	13q34	13	114145336	114204544	98	192	10
ZNF883	zinc finger protein 883	0.0900827	0.494667		47.5722	0.0900827	0.494667	497	1		40.3791	0.153168	0.570029	260	16		43.9532	0.117445	0.516708	320	11		GeneID:169834	HGNC:27271	9q32	9	115759400	115774472	28	347	17
TYMSOS	TYMS opposite strand	0.0900864	0.494667		39.9609	0.0900864	0.494667	100	6		12.4744	0.82212	0.944233	272	19		25.9631	0.298049	0.695737	263	14		GeneID:494514	HGNC:29553	18p11.32	18	649620	658291	23	186	10
ALDH3B2	aldehyde dehydrogenase 3 family member B2	0.0902055	0.494667		24.7845	0.0902055	0.494667	74	20		13.6644	0.397217	0.766675	231	85		20.5295	0.156733	0.572039	162	44		GeneID:222	HGNC:411	11q13.2	11	67429626	67448695	14	142	39
RORC	RAR related orphan receptor C	0.0902141	0.494667		63.2271	0.0902141	0.494667	41	31		41.1827	0.364142	0.750879	401	14		50.4926	0.207039	0.625608	17	62		GeneID:6097	HGNC:10260	1q21.3	1	151778547	151804278	39	368	10
SHISA5	shisa family member 5	0.0902754	0.494667		50.2346	0.0902754	0.494667	211	18		24.7491	0.619134	0.868791	214	63		41.8763	0.181359	0.597604	175	34		GeneID:51246	HGNC:30376	3p21.31	3	48509197	48542259	31	249	35
C5orf58	chromosome 5 open reading frame 58	0.0903196	0.494667		25.5973	0.0903196	0.494667	111	8		15.1808	0.315993	0.719031	84	17		12.2378	0.460729	0.797442	63	15		GeneID:133874	HGNC:37272	5q35.1	5	169659989	169679574	14	95	10
NKIRAS2	NFKB inhibitor interacting Ras like 2	0.104041	0.494697		13.8303	0.12237	0.538688	22	44		11.6275	0.191304	0.614429	225	62		14.6275	0.104041	0.494697	115	48		GeneID:28511	HGNC:17898	17q21.2	17	40169594	40177659	8	47	60
SH3GL3	SH3 domain containing GRB2 like 3%2C endophilin A3	0.104127	0.494697		254.709	0.252107	0.670571	408	10		285.534	0.140877	0.55396	185	4		300.493	0.104127	0.494697	340	4		GeneID:6457	HGNC:10832	15q25.2	15	84116093	84287495	221	264	7
TCEAL3	transcription elongation factor A like 3	0.0903531	0.4947		4.81923	0.0903531	0.4947	333	3		0.795776	0.670907	0.888017	21	46		2.60682	0.272138	0.676391	77	19		GeneID:85012	HGNC:28247	Xq22.2	23	102862891	102864855	2	37	18
SMCO4	single-pass membrane protein with coiled-coil domains 4	0.0903821	0.494713		133.037	0.0903821	0.494713	341	3		61.2675	0.840012	0.951014	190	27		81.9996	0.533252	0.834922	356	12		GeneID:56935	HGNC:24810	11q21	11	93211638	93276557	90	268	7
SIPA1	signal-induced proliferation-associated 1	0.0904528	0.494715		23.0691	0.0904528	0.494715	230	11		6.301	0.920888	0.980267	231	136		16.0871	0.306387	0.703115	363	20		GeneID:6494	HGNC:10885	11q13.1	11	65405572	65418383	14	341	13
PLBD2	phospholipase B domain containing 2	0.0904621	0.494715		44.5691	0.0904621	0.494715	402	4		24.1407	0.602022	0.861607	419	32		35.666	0.216652	0.634767	450	13		GeneID:196463	HGNC:27283	12q24.13	12	113796392	113829434	29	487	2
GDA	guanine deaminase	0.102997	0.494762		152.911	0.383704	0.765233	594	4		210.986	0.102997	0.494762	28	6		187.938	0.178561	0.595272	252	7		GeneID:9615	HGNC:4212	9q21.13	9	74729524	74868476	148	45	6
CTDSP2	CTD small phosphatase 2	0.0905537	0.494993		35.218	0.0905537	0.494993	498	1		21.673	0.43305	0.785286	473	23		16.2589	0.693992	0.902944	531	30		GeneID:10106	HGNC:17077	12q14.1	12	58213710	58240512	22	534	4
MS4A18	membrane spanning 4-domains A18	0.0905872	0.494993		26.5659	0.0905872	0.494993	107	17		14.8946	0.473249	0.807071	88	68		21.1057	0.204914	0.623912	79	35		GeneID:728588	HGNC:37636	11q12.2	11	60492193	60511686	16	127	29
KIF2C	kinesin family member 2C	0.0905977	0.494993		47.4114	0.0905977	0.494993	10	30		24.4168	0.600154	0.860468	12	68		27.5544	0.476105	0.80552	8	61		GeneID:11004	HGNC:6393	1p34.1	1	45205509	45233439	30	13	36
UHRF1	ubiquitin like with PHD and ring finger domains 1	0.0907256	0.494993		188.587	0.0907256	0.494993	144	24		129.254	0.396261	0.766471	75	87		166.555	0.161096	0.578748	99	38		GeneID:29128	HGNC:12556	19p13.3	19	4903092	4962165	127	112	39
NINJ1	ninjurin 1	0.0908668	0.494993		48.4302	0.0908668	0.494993	153	12		38.5328	0.19887	0.623289	31	13		46.1309	0.10921	0.504836	54	10		GeneID:4814	HGNC:7824	9q22.31	9	95883778	95896533	29	52	15
NPAS4	neuronal PAS domain protein 4	0.0909635	0.494993		8.71268	0.0909635	0.494993	74	21		2.52586	0.567947	0.850455	231	103		5.00116	0.269616	0.673533	162	55		GeneID:266743	HGNC:18983	11q13.2	11	66188475	66194178	4	142	42
P3R3URF-PIK3R3	P3R3URF-PIK3R3 readthrough	0.0909671	0.494993		115.364	0.0909671	0.494993	10	31		69.9572	0.568956	0.850571	12	63		90.4818	0.26788	0.672033	8	36		GeneID:110117499	HGNC:54999	1p34.1	1	46505812	46642160	79	13	37
FGG	fibrinogen gamma chain	0.0909777	0.494993		9.59364	0.0909777	0.494993	76	10		5.25082	0.37902	0.757199	200	17		6.92037	0.225402	0.643676	109	15		GeneID:2266	HGNC:3694	4q31.3	4	155525288	155533808	5	144	14
AGGF1	angiogenic factor with G-patch and FHA domains 1	0.0909923	0.494993		68.1346	0.0909923	0.494993	444	3		46.9272	0.356942	0.747233	321	5		59.7571	0.160304	0.577497	383	3		GeneID:55109	HGNC:24684	5q13.3	5	76326229	76361059	44	416	6
PRDX5	peroxiredoxin 5	0.0910692	0.494993		8.08807	0.0910692	0.494993	107	18		2.91154	0.55734	0.846062	88	80		5.78046	0.212311	0.632186	79	37		GeneID:25824	HGNC:9355	11q13.1	11	64085593	64089283	4	127	31
PKD2	polycystin 2%2C transient receptor potential cation channel	0.0911265	0.494993		108.936	0.0911265	0.494993	209	5		63.7372	0.556178	0.845704	65	21		87.9533	0.226995	0.644509	124	10		GeneID:5311	HGNC:9009	4q22.1	4	88928787	88998929	72	102	7
SUSD1	sushi domain containing 1	0.091166	0.494993		221.776	0.091166	0.494993	497	2		179.698	0.252584	0.668712	260	20		206.361	0.133844	0.543828	320	13		GeneID:64420	HGNC:25413	9q31.3	9	114803063	114937577	156	347	18
GULP1	GULP PTB domain containing engulfment adaptor 1	0.0911873	0.494993		260.302	0.0911873	0.494993	54	9		165.429	0.578433	0.852536	16	25		223.185	0.199781	0.61828	48	15		GeneID:51454	HGNC:18649	2q32.1	2	189156601	189460653	185	26	14
PEX26	peroxisomal biogenesis factor 26	0.0911878	0.494993		69.9753	0.0911878	0.494993	295	10		43.0507	0.397145	0.766616	128	36		52.4921	0.240172	0.654769	203	27		GeneID:55670	HGNC:22965	22q11.21	22	18560756	18588162	43	183	23
SELENOO	selenoprotein O	0.091195	0.494993		51.7997	0.091195	0.494993	156	9		29.0024	0.451092	0.794568	330	17		31.5718	0.381104	0.750731	406	18		GeneID:83642	HGNC:30395	22q13.33	22	50639440	50656045	31	262	12
RBM26	RNA binding motif protein 26	0.0911986	0.494993		100.307	0.0911986	0.494993	288	4		57.8661	0.540383	0.839115	498	11		83.0119	0.189474	0.607841	464	5		GeneID:64062	HGNC:20327	13q31.1	13	79893003	79980390	66	395	5
KRTAP26-1	keratin associated protein 26-1	0.0912193	0.494993		8.41313	0.0912193	0.494993	177	9		5.14081	0.255138	0.670603	407	9		7.14988	0.134738	0.544616	368	6		GeneID:388818	HGNC:33760	21q22.11	21	31691442	31692633	4	283	6
RPEL1	ribulose-5-phosphate-3-epimerase like 1	0.0912231	0.494993		6.58833	0.0912231	0.494993	34	17		2.40311	0.472265	0.806858	187	39		4.50179	0.208043	0.626444	65	18		GeneID:729020	HGNC:45241	10q24.33	10	105005644	105007773	3	62	27
MRPL13	mitochondrial ribosomal protein L13	0.0912562	0.494993		33.3786	0.0912562	0.494993	19	5		26.1422	0.23109	0.651772	71	5		31.2179	0.121189	0.523108	28	5		GeneID:28998	HGNC:14278	8q24.12	8	121407676	121457390	21	38	4
PYY	peptide YY	0.103128	0.495009		91.0338	0.355024	0.744634	1	78		128.98	0.103128	0.495009	1	71		121.168	0.134391	0.544448	1	72		GeneID:5697	HGNC:9748	17q21.31	17	42030101	42081813	86	1	81
GJA9	gap junction protein alpha 9	0.103271	0.495389		17.8081	0.206912	0.632231	108	9		22.3364	0.103271	0.495389	34	15		21.5794	0.116243	0.51457	27	11		GeneID:81025	HGNC:19155	1p34.3	1	39339741	39347259	13	50	16
RICTOR	RPTOR independent companion of MTOR complex 2	0.103312	0.495389		84.1479	0.524907	0.838116	577	5		131.773	0.103312	0.495389	456	4		108.701	0.238162	0.65271	432	6		GeneID:253260	HGNC:28611	5p13.1	5	38938022	39074501	92	506	2
SYCP2L	synaptonemal complex protein 2 like	0.103339	0.495389		101.309	0.754434	0.932495	189	23		202.31	0.103339	0.495389	279	5		157.693	0.275634	0.678159	370	15		GeneID:221711	HGNC:21537	6p24.2	6	10887285	10974542	138	296	9
FAM205A	family with sequence similarity 205 member A	0.10334	0.495389		8.07367	0.609383	0.873722	251	57		19.3748	0.10334	0.495389	212	25		12.2924	0.334095	0.721815	217	41		GeneID:259308	HGNC:41911	9p13.3	9	34723050	34729485	11	288	30
TMEM104	transmembrane protein 104	0.103472	0.495644		62.4118	0.436063	0.792892	4	55		91.9717	0.103472	0.495644	41	27		82.0805	0.169536	0.588055	6	30		GeneID:54868	HGNC:25984	17q25.1	17	72772638	72835892	64	7	38
PURB	purine rich element binding protein B	0.0914734	0.495738		17.5022	0.0914734	0.495738	183	11		4.86946	0.842411	0.951594	152	42		11.7699	0.293653	0.693858	250	23		GeneID:5814	HGNC:9702	7p13	7	44915898	44925129	10	215	17
ZNF138	zinc finger protein 138	0.103555	0.495782		38.4685	0.899558	0.975901	552	19		106.19	0.103555	0.495782	432	4		56.9052	0.570544	0.850721	490	15		GeneID:7697	HGNC:12922	7q11.21	7	64254806	64321201	69	504	4
C6orf120	chromosome 6 open reading frame 120	0.0916351	0.49586		13.8098	0.0916351	0.49586	289	7		8.82331	0.270427	0.684531	188	13		12.3117	0.127455	0.532039	157	11		GeneID:387263	HGNC:21247	6q27	6	170102208	170106456	7	234	10
FNTB	farnesyltransferase%2C CAAX box%2C beta	0.0916758	0.49586		112.216	0.0916758	0.49586	267	5		57.433	0.791243	0.934297	127	35		73.6653	0.500622	0.819349	394	19		GeneID:2342	HGNC:3785	14q23.3	14	65453613	65529368	78	182	9
GZMM	granzyme M	0.0917078	0.49586		55.3302	0.0917078	0.49586	144	25		44.2055	0.193603	0.616898	179	7		40.1377	0.253125	0.66308	153	11		GeneID:3004	HGNC:4712	19p13.3	19	544053	549922	33	228	5
KRT27	keratin 27	0.0918753	0.49586		31.7382	0.0918753	0.49586	22	32		14.2884	0.558841	0.846747	225	120		21.4392	0.274832	0.677827	115	73		GeneID:342574	HGNC:30841	17q21.2	17	38933060	38938802	18	47	52
DMP1	dentin matrix acidic phosphoprotein 1	0.0919008	0.49586		19.6182	0.0919008	0.49586	209	6		9.2262	0.522244	0.829498	65	18		16.4753	0.159031	0.574577	124	8		GeneID:1758	HGNC:2932	4q22.1	4	88571432	88585509	11	102	8
GEMIN8	gem nuclear organelle associated protein 8	0.0919386	0.49586		24.8882	0.0919386	0.49586	6	17		12.9408	0.641639	0.877969	40	29		19.4464	0.254674	0.663864	13	22		GeneID:54960	HGNC:26044	Xp22.2	23	14024845	14048011	16	12	18
SPATA25	spermatogenesis associated 25	0.0919529	0.49586		4.79722	0.0919529	0.49586	200	7		2.86635	0.240191	0.658429	113	24		4.51172	0.105988	0.498166	208	10		GeneID:128497	HGNC:16158	20q13.12	20	44515130	44516261	2	157	15
HADH	hydroxyacyl-CoA dehydrogenase	0.0920409	0.49586		47.8803	0.0920409	0.49586	500	1		14.8053	0.953273	0.98905	526	12		24.8817	0.640947	0.882121	522	11		GeneID:3033	HGNC:4799	4q25	4	108911045	108956327	31	558	1
TULP1	TUB like protein 1	0.0921058	0.49586		40.698	0.0921058	0.49586	103	11		22.4841	0.423345	0.780534	53	104		29.7843	0.236761	0.651843	56	11		GeneID:7287	HGNC:12423	6p21.31	6	35465651	35480673	23	85	13
SIAH1	siah E3 ubiquitin protein ligase 1	0.0921522	0.49586		27.217	0.0921522	0.49586	110	5		16.6412	0.433947	0.785444	116	17		15.9724	0.471622	0.803624	58	22		GeneID:6477	HGNC:10857	16q12.1	16	48394442	48419324	17	88	10
COPRS	coordinator of PRMT5 and differentiation stimulator	0.0921617	0.49586		21.7369	0.0921617	0.49586	8	23		5.40585	0.927455	0.982047	25	59		11.9183	0.487493	0.811531	14	55		GeneID:55352	HGNC:28848	17q11.2	17	30178890	30186263	13	21	36
PEDS1	plasmanylethanolamine desaturase 1	0.0922599	0.49586		44.5196	0.0922599	0.49586	222	5		15.8128	0.913414	0.977879	113	77		16.1208	0.905428	0.974964	208	82		GeneID:387521	HGNC:16735	20q13.13	20	48734791	48770260	29	157	16
PDS5B	PDS5 cohesin associated factor B	0.0922709	0.49586		180.216	0.0922709	0.49586	205	3		89.5197	0.839251	0.95073	43	28		94.6201	0.78383	0.937448	75	24		GeneID:23047	HGNC:20418	13q13.1	13	33160589	33352157	126	68	11
ARF6	ADP ribosylation factor 6	0.0922829	0.49586		10.2514	0.0922829	0.49586	71	10		3.88837	0.500572	0.818539	243	27		8.7274	0.137458	0.546881	147	9		GeneID:382	HGNC:659	14q21.3	14	50359800	50363772	5	129	12
INMT	indolethylamine N-methyltransferase	0.0922867	0.49586		23.2345	0.0922867	0.49586	237	7		12.7082	0.403103	0.770871	150	15		19.9439	0.146165	0.559194	319	7		GeneID:11185	HGNC:6069	7p14.3	7	30791751	30797218	13	212	10
GAK	cyclin G associated kinase	0.092335	0.49586		228.766	0.092335	0.49586	37	18		124.489	0.653112	0.881807	39	50		161.22	0.352744	0.734772	23	36		GeneID:2580	HGNC:4113	4p16.3	4	843065	926104	154	42	25
SPATA46	spermatogenesis associated 46	0.0924561	0.49586		28.6225	0.0924561	0.49586	260	4		10.2289	0.695229	0.896639	93	65		19.2227	0.282377	0.683477	151	34		GeneID:284680	HGNC:27648	1q23.3	1	162342993	162346644	16	137	21
GMDS	GDP-mannose 4%2C6-dehydratase	0.0924894	0.49586		880.049	0.0924894	0.49586	502	1		673.114	0.604115	0.862631	529	9		783.092	0.257738	0.66512	416	6		GeneID:2762	HGNC:4369	6p25.3	6	1624041	2245839	716	559	1
VWA2	von Willebrand factor A domain containing 2	0.0925293	0.49586		105.269	0.0925293	0.49586	182	10		97.0299	0.143293	0.555502	55	16		100.036	0.122366	0.524671	68	13		GeneID:340706	HGNC:24709	10q25.3	10	115999013	116054259	74	87	16
KRTAP3-1	keratin associated protein 3-1	0.0925333	0.49586		2.87014	0.0925333	0.49586	22	33		1.81549	0.180486	0.601394	225	58		0.000951194	0.973388	0.994895	115	125		GeneID:83896	HGNC:16778	17q21.2	17	39164773	39165380	1	47	53
PYCR3	pyrroline-5-carboxylate reductase 3	0.103703	0.496127		15.7877	0.317821	0.722565	23	35		23.5473	0.103703	0.496127	67	22		16.7641	0.277581	0.680019	22	35		GeneID:65263	HGNC:25846	8q24.3	8	144685380	144691745	14	39	31
C17orf107	chromosome 17 open reading frame 107	0.103759	0.496127		5.11427	0.624679	0.879865	67	70		12.1001	0.103759	0.496127	38	23		8.63033	0.276756	0.679605	57	36		GeneID:100130311	HGNC:37238	17p13.2	17	4802831	4806229	7	60	28
LYPD2	LY6/PLAUR domain containing 2	0.10376	0.496127		5.94999	0.113896	0.527769	23	20		6.16749	0.10376	0.496127	67	23		6.03185	0.109973	0.505854	22	14		GeneID:137797	HGNC:25215	8q24.3	8	143831568	143833950	3	39	32
CUL4B	cullin 4B	0.104536	0.496147		41.8346	0.113909	0.527769	337	6		38.4896	0.158369	0.572975	311	12		42.6981	0.104536	0.496147	194	9		GeneID:8450	HGNC:2555	Xq24	23	119657713	119709387	28	280	12
CD81	CD81 molecule	0.104615	0.496148		19.8811	0.121487	0.537534	99	31		18.7389	0.141974	0.554833	114	43		20.9916	0.104615	0.496148	158	29		GeneID:975	HGNC:1701	11p15.5	11	2397410	2418627	12	161	53
NR4A3	nuclear receptor subfamily 4 group A member 3	0.104363	0.496174		49.2039	0.104363	0.514175	344	12		35.4026	0.315257	0.718501	277	21		49.1555	0.104777	0.496174	274	12		GeneID:8013	HGNC:7982	9q31.1	9	102584167	102629173	32	366	15
TRIM36	tripartite motif containing 36	0.104734	0.496174		94.5982	0.118453	0.533683	473	3		94.5805	0.118544	0.522	424	4		97.453	0.104734	0.496174	453	4		GeneID:55521	HGNC:16280	5q22.3	5	114460469	114515991	66	498	5
ADAMTS9	ADAM metallopeptidase with thrombospondin type 1 motif 9	0.104924	0.496174		235.888	0.217595	0.640123	412	8		265.13	0.121851	0.52891	364	3		272.406	0.104924	0.496174	504	2		GeneID:56999	HGNC:13202	3p14.1	3	64501330	64673676	198	454	4
FTCD	formimidoyltransferase cyclodeaminase	0.0926835	0.496299		127.481	0.0926835	0.496299	121	9		91.3093	0.34677	0.740633	155	36		122.014	0.114621	0.511928	193	16		GeneID:10841	HGNC:3974	21q22.3	21	47556176	47575493	85	218	14
THOC7	THO complex 7	0.092704	0.496299		38.0358	0.092704	0.496299	412	3		31.5977	0.18088	0.601954	333	9		36.5299	0.10862	0.503732	441	6		GeneID:80145	HGNC:29874	3p14.1	3	63819546	63849481	23	421	6
GML	glycosylphosphatidylinositol anchored molecule like	0.0927202	0.496299		46.6489	0.0927202	0.496299	23	17		14.8727	0.767575	0.925956	67	71		26.109	0.386448	0.754483	22	42		GeneID:2765	HGNC:4375	8q24.3	8	143916217	143928267	26	39	29
RABEP2	rabaptin%2C RAB GTPase binding effector protein 2	0.0927217	0.496299		27.3281	0.0927217	0.496299	9	50		18.297	0.348405	0.741644	33	80		23.0831	0.1758	0.592792	19	68		GeneID:79874	HGNC:24817	16p11.2	16	28915742	28936559	17	25	72
ISLR	immunoglobulin superfamily containing leucine rich repeat	0.105026	0.496324		5.8662	0.208254	0.633357	348	6		7.24012	0.134987	0.547517	374	9		8.04068	0.105026	0.496324	335	6		GeneID:3671	HGNC:6133	15q24.1	15	74466051	74469212	4	260	11
SPRR2D	small proline rich protein 2D	0.0928853	0.49654		9.51485	0.0928853	0.49654	41	33		2.00358	0.839141	0.95073	15	140		5.03843	0.402082	0.763975	17	111		GeneID:6703	HGNC:11264	1q21.3	1	153012208	153013596	5	24	46
NKRF	NFKB repressing factor	0.0928899	0.49654		26.7631	0.0928899	0.49654	337	5		11.3305	0.585461	0.855987	311	27		19.8421	0.218037	0.635728	194	14		GeneID:55922	HGNC:19374	Xq24	23	118722300	118740387	15	280	11
CDC34	cell division cycle 34%2C ubiqiutin conjugating enzyme	0.0928998	0.49654		54.0086	0.0928998	0.49654	144	26		33.8633	0.413737	0.776404	179	9		41.7219	0.238052	0.65271	153	10		GeneID:997	HGNC:1734	19p13.3	19	531760	542087	34	228	6
SYNJ1	synaptojanin 1	0.0967134	0.496689		82.7982	0.0967134	0.501181	177	10		73.1394	0.184499	0.606949	79	21		81.5552	0.105246	0.496689	126	15		GeneID:8867	HGNC:11503	21q22.11	21	34001069	34100351	59	118	17
NDUFV3	NADH:ubiquinone oxidoreductase subunit V3	0.0930495	0.49677		64.4782	0.0930495	0.49677	135	4		47.2597	0.291743	0.702074	155	29		61.7809	0.112245	0.510017	193	15		GeneID:4731	HGNC:7719	21q22.3	21	44313419	44333409	41	239	4
ARL10	ADP ribosylation factor like GTPase 10	0.0931216	0.496862		52.0631	0.0931216	0.496862	475	2		21.1836	0.805025	0.939003	139	61		34.0718	0.383069	0.75196	259	30		GeneID:285598	HGNC:22042	5q35.2	5	175792490	175808912	33	196	17
ST8SIA6	ST8 alpha-N-acetyl-neuraminide alpha-2%2C8-sialyltransferase 6	0.0932076	0.496862		325.197	0.0932076	0.496862	246	6		257.052	0.264835	0.67779	340	7		271.775	0.213488	0.632676	373	8		GeneID:338596	HGNC:23317	10p12.33	10	17357420	17496594	223	429	7
GMPR	guanosine monophosphate reductase	0.0932205	0.496862		102.872	0.0932205	0.496862	429	2		88.6096	0.18284	0.604699	195	8		81.394	0.252739	0.66292	273	9		GeneID:2766	HGNC:4376	6p22.3	6	16238818	16295780	69	273	7
C17orf113	chromosome 17 open reading frame 113	0.0932674	0.496937		17.3911	0.0932674	0.496937	22	34		12.0165	0.282465	0.695548	225	75		16.7845	0.106165	0.498422	115	49		GeneID:110806298	HGNC:53437	17q21.2	17	40190250	40202619	10	47	54
GIMAP6	GTPase%2C IMAP family member 6	0.0932996	0.496967		14.9498	0.0932996	0.496967	115	13		6.75328	0.503668	0.81994	356	35		11.4953	0.196635	0.614741	207	17		GeneID:474344	HGNC:21918	7q36.1	7	150322463	150329473	8	207	17
UTS2	urotensin 2	0.104045	0.497019		23.8424	0.421918	0.78337	589	4		38.5468	0.104045	0.497019	360	5		22.2473	0.480744	0.80819	503	4		GeneID:10911	HGNC:12636	1p36.23	1	7907672	7913551	24	448	6
ACSM2B	acyl-CoA synthetase medium chain family member 2B	0.104165	0.497043		57.257	0.403098	0.773685	313	30		91.8933	0.104165	0.497043	297	16		51.6512	0.502204	0.820105	210	33		GeneID:348158	HGNC:30931	16p12.3	16	20547548	20587689	59	308	21
HSH2D	hematopoietic SH2 domain containing	0.10417	0.497043		33.334	0.604394	0.872166	122	100		60.0069	0.10417	0.497043	94	32		48.2362	0.244756	0.657885	104	51		GeneID:84941	HGNC:24920	19p13.12	19	16244838	16269386	40	164	37
CFAP65	cilia and flagella associated protein 65	0.104296	0.497043		32.7408	0.270231	0.687676	188	30		42.783	0.104296	0.497043	199	24		37.604	0.171536	0.589666	199	30		GeneID:255101	HGNC:25325	2q35	2	219867568	219906273	28	275	30
RUSC1	RUN and SH3 domain containing 1	0.104314	0.497043		2.47549	0.44737	0.799899	41	108		6.33468	0.104314	0.497043	15	41		5.03522	0.169251	0.587697	17	54		GeneID:23623	HGNC:17153	1q22	1	155290685	155300909	3	24	47
PKM	pyruvate kinase M1/2	0.104318	0.497043		18.4235	0.825888	0.955486	40	34		43.6453	0.104318	0.497043	6	9		30.7691	0.337171	0.724165	7	17		GeneID:5315	HGNC:9021	15q23	15	72491370	72523531	29	8	11
NPRL3	NPR3 like%2C GATOR1 complex subunit	0.105462	0.497078		76.6602	0.296887	0.707574	129	69		106.884	0.111895	0.511041	80	35		108.708	0.105462	0.497078	305	23		GeneID:8131	HGNC:14124	16p13.3	16	135385	188672	68	119	54
NUPR1	nuclear protein 1%2C transcriptional regulator	0.105532	0.497078		13.328	0.140474	0.561079	9	61		13.6386	0.131882	0.541917	33	60		14.7294	0.105532	0.497078	19	61		GeneID:26471	HGNC:29990	16p11.2	16	28544029	28550295	8	25	77
CYLC2	cylicin 2	0.0934667	0.49745		68.2105	0.0934667	0.49745	283	3		11.3018	0.996485	0.999072	313	18		31.207	0.659672	0.889403	267	17		GeneID:1539	HGNC:2583	9q31.1	9	105757615	105780770	42	365	3
ZMIZ2	zinc finger MIZ-type containing 2	0.093535	0.49745		41.3142	0.093535	0.49745	183	13		21.6174	0.51662	0.826664	152	30		34.3748	0.172634	0.591104	250	15		GeneID:83637	HGNC:22229	7p13	7	44788170	44809480	25	215	18
TUBB1	tubulin beta 1 class VI	0.0935771	0.49745		15.6653	0.0935771	0.49745	233	10		12.0926	0.215854	0.637358	227	13		15.0801	0.107697	0.501698	154	12		GeneID:81027	HGNC:16257	20q13.32	20	57594484	57601709	9	229	11
FOXJ1	forkhead box J1	0.10446	0.497559		5.18254	0.456329	0.803658	4	59		11.7754	0.10446	0.497559	41	28		9.19195	0.187839	0.606109	6	32		GeneID:2302	HGNC:3816	17q25.1	17	74132414	74137326	6	7	39
ZNF474	zinc finger protein 474	0.0937117	0.497561		36.2305	0.0937117	0.497561	12	3		19.9305	0.625042	0.870938	104	12		28.5613	0.256487	0.664579	25	10		GeneID:133923	HGNC:23245	5q23.2	5	121465241	121489264	24	29	9
FNBP1	formin binding protein 1	0.09391	0.497561		279.981	0.09391	0.497561	120	20		225.479	0.27264	0.686776	173	26		261.019	0.137522	0.546881	110	23		GeneID:23048	HGNC:17069	9q34.11	9	132649466	132805468	200	170	30
C3orf18	chromosome 3 open reading frame 18	0.0939403	0.497561		13.7318	0.0939403	0.497561	44	58		7.35375	0.490471	0.815614	60	54		10.2767	0.246325	0.660137	36	50		GeneID:51161	HGNC:24837	3p21.2	3	50595456	50608458	8	66	60
MYO1A	myosin IA	0.0939409	0.497561		31.7616	0.0939409	0.497561	498	2		24.0667	0.254841	0.670298	473	8		29.441	0.127477	0.532039	531	1		GeneID:4640	HGNC:7595	12q13.3	12	57422301	57444982	20	534	5
CXorf58	chromosome X open reading frame 58	0.0939494	0.497561		27.6611	0.0939494	0.497561	81	6		13.743	0.498242	0.81831	476	12		11.6378	0.625553	0.874425	314	14		GeneID:254158	HGNC:26356	Xp22.11	23	23926123	23957626	16	155	6
PIK3C2B	phosphatidylinositol-4-phosphate 3-kinase catalytic subunit type 2 beta	0.0939818	0.497561		107.477	0.0939818	0.497561	78	27		44.4992	0.832709	0.947794	54	52		73.9569	0.347774	0.730951	106	38		GeneID:5287	HGNC:8972	1q32.1	1	204391761	204463933	70	86	33
NPY4R	neuropeptide Y receptor Y4	0.0940162	0.497561		18.6303	0.0940162	0.497561	185	7		3.21318	0.673722	0.888931	389	20		10.9711	0.231219	0.648115	253	9		GeneID:5540	HGNC:9329	10q11.22	10	47083457	47088320	8	290	9
SLC22A15	solute carrier family 22 member 15	0.094075	0.497561		114.55	0.094075	0.497561	175	13		78.3069	0.412325	0.775687	74	36		88.7261	0.277992	0.680347	186	33		GeneID:55356	HGNC:20301	1p13.1	1	116519134	116612675	78	110	28
SYNGR2	synaptogyrin 2	0.0940784	0.497561		20.9386	0.0940784	0.497561	4	23		5.58857	0.857646	0.95782	41	89		10.1635	0.514591	0.824828	6	56		GeneID:9144	HGNC:11499	17q25.3	17	76164626	76169045	12	7	35
CEP131	centrosomal protein 131	0.104535	0.497681		50.6568	0.757596	0.93418	312	68		105.481	0.104535	0.497681	238	12		84.2731	0.242083	0.655176	336	33		GeneID:22994	HGNC:29511	17q25.3	17	79163396	79196765	71	318	21
RNF185	ring finger protein 185	0.104539	0.497681		79.2173	0.124602	0.541044	225	18		83.3113	0.104539	0.497681	103	13		74.1962	0.154797	0.569769	108	17		GeneID:91445	HGNC:26783	22q12.2	22	31556168	31603005	53	148	20
PRDM6	PR/SET domain 6	0.0942273	0.497811		200.438	0.0942273	0.497811	12	4		163.406	0.226807	0.648224	104	10		179.542	0.156166	0.5719	25	9		GeneID:93166	HGNC:9350	5q23.2	5	122424936	122529960	134	29	10
ENPP6	ectonucleotide pyrophosphatase/phosphodiesterase 6	0.0943239	0.497811		303.643	0.0943239	0.497811	219	3		272.143	0.182387	0.604137	203	5		286.831	0.134818	0.544639	262	5		GeneID:133121	HGNC:23409	4q35.1	4	185009859	185139026	225	281	6
DCAF4L1	DDB1 and CUL4 associated factor 4 like 1	0.0943469	0.497811		19.9173	0.0943469	0.497811	493	2		9.11442	0.506889	0.821341	586	3		15.5123	0.185536	0.60289	560	2		GeneID:285429	HGNC:27723	4p13	4	41983773	41988482	11	557	2
OR4S2	olfactory receptor family 4 subfamily S member 2	0.0943677	0.497811		13.3222	0.0943677	0.497811	244	11		8.27752	0.304759	0.711295	292	18		7.39711	0.368905	0.743031	446	17		GeneID:219431	HGNC:15183	11q11	11	55415803	55420330	7	353	16
EEF1B2	eukaryotic translation elongation factor 1 beta 2	0.0943813	0.497811		5.46835	0.0943813	0.497811	325	4		0.20685	0.810483	0.939865	177	20		2.18585	0.297052	0.694761	256	7		GeneID:1933	HGNC:3208	2q33.3	2	207024333	207027652	2	254	7
FASLG	Fas ligand	0.0943907	0.497811		19.5116	0.0943907	0.497811	373	2		11.7868	0.290339	0.701868	251	10		17.7218	0.121975	0.524178	366	4		GeneID:356	HGNC:11936	1q24.3	1	172628243	172636016	10	332	6
IMPG2	interphotoreceptor matrix proteoglycan 2	0.0944064	0.497811		81.8926	0.0944064	0.497811	465	4		62.7699	0.296177	0.705158	453	8		62.7796	0.296017	0.694304	494	7		GeneID:50939	HGNC:18362	3q12.3	3	100941390	101039419	56	515	5
ZNF197	zinc finger protein 197	0.0944193	0.497811		25.035	0.0944193	0.497811	148	20		12.6322	0.558745	0.846747	214	57		20.1182	0.203894	0.623045	175	40		GeneID:10168	HGNC:12988	3p21.31	3	44666528	44689963	15	249	36
ZNF713	zinc finger protein 713	0.105804	0.497856		51.4641	0.326354	0.726734	453	4		63.4024	0.153044	0.570008	341	6		68.8578	0.105804	0.497856	297	5		GeneID:349075	HGNC:22043	7p11.2	7	55955149	56009918	47	383	6
HSD17B7	hydroxysteroid 17-beta dehydrogenase 7	0.105874	0.497934		37.6758	0.345553	0.738802	260	9		50.4876	0.12133	0.528001	93	20		52.0598	0.105874	0.497934	151	12		GeneID:51478	HGNC:5215	1q23.3	1	162760492	162782613	35	137	23
SYTL5	synaptotagmin like 5	0.10381	0.4981		126.094	0.10381	0.512942	452	4		96.0366	0.331141	0.729228	278	9		125.593	0.105936	0.4981	352	5		GeneID:94122	HGNC:15589	Xp11.4	23	37865806	37988073	89	370	8
ASB2	ankyrin repeat and SOCS box containing 2	0.0945051	0.498116		88.6622	0.0945051	0.498116	287	5		56.1515	0.470155	0.805838	328	18		71.0728	0.235557	0.650864	251	16		GeneID:51676	HGNC:16012	14q32.12	14	94400512	94442916	59	351	10
DNAJC11	DnaJ heat shock protein family (Hsp40) member C11	0.0945641	0.498116		93.49	0.0945641	0.498116	207	11		51.8482	0.599277	0.860304	360	9		32.1555	0.950405	0.987791	184	94		GeneID:55735	HGNC:25570	1p36.31	1	6694230	6761876	62	448	5
KMT2D	lysine methyltransferase 2D	0.0945715	0.498116		32.4153	0.0945715	0.498116	18	22		16.8087	0.558087	0.846425	223	56		24.5122	0.243829	0.657028	53	34		GeneID:8085	HGNC:7133	12q13.12	12	49412761	49454577	20	36	27
TESMIN	testis expressed metallothionein like protein	0.104685	0.498122		34.7639	0.298259	0.708477	74	49		46.5152	0.104685	0.498122	231	31		38.844	0.208625	0.626782	162	50		GeneID:9633	HGNC:7446	11q13.3	11	68474908	68518988	31	142	46
TPPP3	tubulin polymerization promoting protein family member 3	0.106046	0.498166		10.8366	0.176371	0.603055	162	61		11.9465	0.140095	0.553178	282	8		13.2869	0.106046	0.498166	120	59		GeneID:51673	HGNC:24162	16q22.1	16	67423712	67427401	7	367	10
PPEF2	protein phosphatase with EF-hand domain 2	0.0946439	0.498224		74.4319	0.0946439	0.498224	259	5		42.6716	0.511211	0.822319	385	20		53.3033	0.294625	0.694304	355	18		GeneID:5470	HGNC:9244	4q21.1	4	76781020	76823605	48	307	6
AP5B1	adaptor related protein complex 5 subunit beta 1	0.09486	0.498224		16.8507	0.09486	0.498224	230	12		5.8792	0.648699	0.879883	231	114		12.031	0.233463	0.648917	363	15		GeneID:91056	HGNC:25104	11q13.1	11	65541369	65548447	9	341	14
TFAP2E	transcription factor AP-2 epsilon	0.0948927	0.498224		24.325	0.0948927	0.498224	51	19		6.55983	0.929387	0.982728	72	68		14.4728	0.441999	0.788736	49	52		GeneID:339488	HGNC:30774	1p34.3	1	36038915	36060929	15	75	34
LYRM7	LYR motif containing 7	0.0949556	0.498224		50.5195	0.0949556	0.498224	36	13		32.4757	0.3191	0.720587	506	7		36.8288	0.236465	0.651843	232	17		GeneID:90624	HGNC:28072	5q23.3	5	130506637	130541121	30	65	17
THOC6	THO complex 6	0.094963	0.498224		16.5117	0.094963	0.498224	129	28		10.0575	0.327783	0.726791	80	64		13.9679	0.156056	0.5719	178	27		GeneID:79228	HGNC:28369	16p13.3	16	3074036	3077751	9	119	48
PATE1	prostate and testis expressed 1	0.0949903	0.498224		25.6756	0.0949903	0.498224	365	5		15.8658	0.35139	0.74368	392	29		22.1184	0.152361	0.566362	310	12		GeneID:160065	HGNC:24664	11q24.2	11	125616174	125619762	15	405	10
INSL3	insulin like 3	0.0950221	0.498224		22.655	0.0950221	0.498224	72	27		6.34721	0.747876	0.918551	94	128		12.725	0.34926	0.731926	172	52		GeneID:3640	HGNC:6086	19p13.11	19	17927321	17932328	12	134	43
MESD	mesoderm development LRP chaperone	0.0950268	0.498224		50.0814	0.0950268	0.498224	247	13		29.3759	0.495881	0.817858	83	39		42.7676	0.176431	0.593188	221	21		GeneID:23184	HGNC:13520	15q25.1	15	81238630	81282160	32	123	20
RNASET2	ribonuclease T2	0.095073	0.498224		111.499	0.095073	0.498224	289	8		75.2284	0.376805	0.75625	188	17		101.514	0.140268	0.550673	157	12		GeneID:8635	HGNC:21686	6q27	6	167335601	167370038	73	234	11
BIVM	basic%2C immunoglobulin-like variable motif containing	0.0950871	0.498224		70.544	0.0950871	0.498224	315	6		54.7967	0.227936	0.64951	98	16		61.2953	0.159469	0.57526	420	3		GeneID:54841	HGNC:16034	13q33.1	13	103451469	103493883	44	140	13
NICN1	nicolin 1	0.0952309	0.498393		14.9514	0.0952309	0.498393	211	19		4.84383	0.690721	0.894782	299	33		7.90649	0.4061	0.766719	338	15		GeneID:84276	HGNC:18317	3p21.31	3	49459766	49466757	8	376	12
CCNE2	cyclin E2	0.0952591	0.498393		30.8076	0.0952591	0.498393	147	3		15.7587	0.568566	0.850455	347	23		23.8324	0.22825	0.645095	227	8		GeneID:9134	HGNC:1590	8q22.1	8	95892452	95907429	19	250	8
RD3L	retinal degeneration 3 like	0.0953416	0.498393		7.91818	0.0953416	0.498393	372	2		3.02734	0.552149	0.84354	145	42		5.92352	0.205218	0.624226	189	15		GeneID:647286	HGNC:40912	14q32.33	14	104406763	104408866	4	202	17
CIPC	CLOCK interacting pacemaker	0.0953418	0.498393		31.921	0.0953418	0.498393	397	8		21.1294	0.321013	0.72174	480	10		26.8218	0.170778	0.588768	390	8		GeneID:85457	HGNC:20365	14q24.3	14	77564601	77583630	19	474	9
DNAJB7	DnaJ heat shock protein family (Hsp40) member B7	0.0954354	0.49852		6.37317	0.0954354	0.49852	64	41		1.19207	0.749489	0.919259	5	91		3.97985	0.26054	0.666316	10	61		GeneID:150353	HGNC:24986	22q13.2	22	41255553	41258117	3	5	51
LRRC18	leucine rich repeat containing 18	0.0954363	0.49852		100.731	0.0954363	0.49852	454	4		71.4505	0.391042	0.765032	233	13		90.7517	0.160112	0.57714	323	7		GeneID:474354	HGNC:23199	10q11.23	10	50117525	50147885	69	313	8
SCGB1D2	secretoglobin family 1D member 2	0.106274	0.498642		10.7937	0.229162	0.651141	107	45		13.2987	0.140372	0.553365	88	25		14.7118	0.106274	0.498642	79	22		GeneID:10647	HGNC:18396	11q12.3	11	62009711	62012284	8	127	36
NEMF	nuclear export mediator factor	0.0955184	0.498643		64.4008	0.0955184	0.498643	71	11		55.1836	0.220345	0.641913	243	13		58.113	0.170955	0.589115	147	12		GeneID:9147	HGNC:10663	14q21.3	14	50248801	50319506	46	129	13
PPARGC1A	PPARG coactivator 1 alpha	0.0955954	0.498792		1216.44	0.0955954	0.498792	303	3		998.681	0.45612	0.79737	322	9		1062.8	0.310467	0.705894	388	4		GeneID:10891	HGNC:9237	4p15.2	4	23793644	24474528	998	411	4
OR13C8	olfactory receptor family 13 subfamily C member 8	0.0956499	0.498893		6.36323	0.0956499	0.498893	283	4		3.7776	0.285604	0.697192	313	8		5.46712	0.140739	0.551218	267	5		GeneID:138802	HGNC:15103	9q31.1	9	107331449	107332411	3	365	4
UGT2B7	UDP glucuronosyltransferase family 2 member B7	0.0956682	0.498893		78.5532	0.0956682	0.498893	80	8		60.3657	0.248708	0.664278	99	22		70.7177	0.144297	0.556726	46	13		GeneID:7364	HGNC:12554	4q13.2	4	69917093	69978705	51	72	13
CPA1	carboxypeptidase A1	0.0957033	0.498936		22.0353	0.0957033	0.498936	84	13		17.315	0.184645	0.606949	258	18		20.5943	0.116844	0.515214	191	13		GeneID:1357	HGNC:2296	7q32.2	7	130020335	130027949	12	162	21
RIIAD1	regulatory subunit of type II PKA R-subunit domain containing 1	0.0957868	0.499093		21.9383	0.0957868	0.499093	41	35		10.3719	0.58945	0.857132	401	33		15.4016	0.288524	0.690547	17	82		GeneID:284485	HGNC:26686	1q21.3	1	151693998	151702281	13	368	12
FCGBP	Fc fragment of IgG binding protein	0.104961	0.499214		199.116	0.294596	0.706377	383	24		258.096	0.104961	0.499214	206	26		236.028	0.15477	0.569769	231	20		GeneID:8857	HGNC:13572	19q13.2	19	40353963	40440533	181	285	18
RHOQ	ras homolog family member Q	0.0958463	0.499263		69.0839	0.0958463	0.499263	124	8		60.2581	0.15906	0.574236	164	10		34.4599	0.633785	0.87886	164	16		GeneID:23433	HGNC:17736	2p21	2	46769629	46811827	44	223	9
NBPF4	NBPF member 4	0.0959077	0.499279		17.8887	0.0959077	0.499279	378	8		5.93964	0.724123	0.908262	361	30		9.52836	0.409835	0.76947	405	24		GeneID:148545	HGNC:26550	1p13.3	1	108765963	108786703	10	451	10
SLC16A3	solute carrier family 16 member 3	0.0959449	0.499279		36.5187	0.0959449	0.499279	312	8		25.4975	0.282779	0.695873	238	37		34.5708	0.116014	0.51457	336	15		GeneID:9123	HGNC:10924	17q25.3	17	80186311	80197962	22	318	18
ASPRV1	aspartic peptidase retroviral like 1	0.0959565	0.499279		152.685	0.0959565	0.499279	190	10		104.999	0.382145	0.758553	186	17		134.009	0.166951	0.583762	133	11		GeneID:151516	HGNC:26321	2p13.3	2	70159849	70314507	103	198	12
CCDC47	coiled-coil domain containing 47	0.0960671	0.499443		40.8076	0.0960671	0.499443	167	18		28.2931	0.297174	0.70549	183	28		35.8171	0.15108	0.565169	167	20		GeneID:57003	HGNC:24856	17q23.3	17	61822615	61850957	25	259	17
OCM	oncomodulin	0.0960726	0.499443		33.1996	0.0960726	0.499443	155	9		22.0195	0.307277	0.71357	194	25		25.7197	0.212148	0.632003	245	12		GeneID:654231	HGNC:8105	7p22.1	7	5920429	5925994	19	261	16
FBXO30	F-box protein 30	0.0960952	0.499443		28.1992	0.0960952	0.499443	485	2		14.5319	0.624632	0.870938	573	6		24.4166	0.172762	0.591104	534	3		GeneID:84085	HGNC:15600	6q24.3	6	146114638	146135931	18	552	2
WNT4	Wnt family member 4	0.096206	0.499661		55.1592	0.096206	0.499661	59	27		39.3695	0.329041	0.727305	62	47		46.3702	0.194276	0.613152	76	37		GeneID:54361	HGNC:12783	1p36.12	1	22443806	22469590	36	99	42
PI15	peptidase inhibitor 15	0.0962266	0.499661		36.5455	0.0962266	0.499661	390	5		26.314	0.328724	0.727174	154	13		32.3989	0.161117	0.578748	215	7		GeneID:51050	HGNC:8946	8q21.11	8	75736769	75767264	24	220	7
C15orf40	chromosome 15 open reading frame 40	0.0962526	0.499661		43.7636	0.0962526	0.499661	408	6		22.9968	0.610963	0.86575	185	17		33.7	0.25978	0.666173	340	9		GeneID:123207	HGNC:28443	15q25.2	15	83657715	83680391	28	264	6
DCPS	decapping enzyme%2C scavenger	0.106564	0.499666		90.6106	0.163912	0.588573	365	11		85.8713	0.197119	0.621073	392	15		101.447	0.106564	0.499666	310	7		GeneID:28960	HGNC:29812	11q24.2	11	126173955	126219900	66	405	13
FABP7	fatty acid binding protein 7	0.105169	0.499741		47.7072	0.53873	0.844705	524	5		81.3101	0.105169	0.499741	218	7		68.3932	0.206258	0.624942	354	5		GeneID:2173	HGNC:3562	6q22.31	6	123070346	123105219	54	297	5
GNB3	G protein subunit beta 3	0.105172	0.499741		3.87879	0.823755	0.954876	236	89		13.7333	0.105172	0.499741	252	10		8.8698	0.332392	0.720473	289	21		GeneID:2784	HGNC:4400	12p13.31	12	6950089	6956557	8	333	13
CLTC	clathrin heavy chain	0.105239	0.499794		42.9187	0.408159	0.776288	126	30		62.1898	0.105239	0.499794	183	13		57.46	0.147664	0.560939	296	21		GeneID:1213	HGNC:2092	17q23.1	17	57697256	57774317	43	230	18
MAGEA11	MAGE family member A11	0.105314	0.499794		14.7383	0.759083	0.934985	574	10		39.3324	0.105314	0.499794	420	3		24.1084	0.387882	0.755778	461	7		GeneID:4110	HGNC:6798	Xq28	23	148769859	148798928	24	496	3
SLC37A4	solute carrier family 37 member 4	0.105358	0.499794		16.3062	0.376928	0.759765	49	38		26.3541	0.105358	0.499794	115	13		22.7774	0.165717	0.582807	47	22		GeneID:2542	HGNC:4061	11q23.3	11	118894822	118901587	16	73	24
AGR2	anterior gradient 2%2C protein disulphide isomerase family member	0.105503	0.499879		23.0401	0.799161	0.945713	30	22		58.0681	0.105503	0.499879	479	3		41.5294	0.31159	0.706946	257	9		GeneID:10551	HGNC:328	7p21.1	7	16831435	16844623	37	54	6
KLHDC7B	kelch domain containing 7B	0.105595	0.500154		12.2685	0.80418	0.947578	156	37		38.9024	0.105595	0.500154	330	4		26.4168	0.301431	0.699649	406	15		GeneID:113730	HGNC:25145	22q13.33	22	50984328	50989452	23	262	13
PIGN	phosphatidylinositol glycan anchor biosynthesis class N	0.105651	0.5002		88.2251	0.722127	0.920584	275	21		165.811	0.105651	0.5002	105	12		102.947	0.545901	0.839684	235	17		GeneID:23556	HGNC:8967	18q21.33	18	59708397	59854289	115	149	13
NREP	neuronal regeneration related protein	0.105676	0.5002		171.953	0.974914	0.995156	501	13		397.065	0.105676	0.5002	255	3		293.716	0.436046	0.783765	284	8		GeneID:9315	HGNC:16834	5q22.1	5	111064499	111312629	295	342	3
LOC645188	uncharacterized LOC645188	0.105706	0.5002		1.84837	0.33995	0.735343	400	6		5.10791	0.105706	0.5002	309	2		3.95714	0.155843	0.5719	299	2		GeneID:645188	NA	Xq27.2	23	140713994	140714874	2	385	2
GPR75-ASB3	GPR75-ASB3 readthrough	0.105793	0.5002		241.184	0.225143	0.647538	499	4		287.777	0.105793	0.5002	132	13		255.522	0.179148	0.595446	181	13		GeneID:100302652	HGNC:40043	2p16.2	2	53897430	54087104	201	185	13
ERLEC1	endoplasmic reticulum lectin 1	0.105803	0.5002		42.9097	0.370404	0.755023	499	9		66.3217	0.105803	0.5002	132	14		50.6895	0.244692	0.657885	181	14		GeneID:27248	HGNC:25222	2p16.2	2	54014181	54045933	42	185	14
AURKAIP1	aurora kinase A interacting protein 1	0.10584	0.5002		5.31549	0.351363	0.741628	207	41		9.61338	0.10584	0.5002	174	24		7.93778	0.169366	0.587878	184	26		GeneID:54998	HGNC:24114	1p36.33	1	1309116	1310587	5	251	28
C9orf16	chromosome 9 open reading frame 16	0.105873	0.5002		1.91275	0.169308	0.592642	120	30		2.65155	0.105873	0.5002	68	16		2.60664	0.108866	0.504246	125	17		GeneID:79095	HGNC:17823	9q34.11	9	130922544	130926203	1	104	22
SETBP1	SET binding protein 1	0.106828	0.500215		513.152	0.158185	0.582125	112	14		481.629	0.244435	0.660426	289	16		539.503	0.106828	0.500215	139	11		GeneID:26040	HGNC:15573	18q12.3	18	42260038	42648475	430	199	13
CCPG1	cell cycle progression 1	0.106842	0.500215		79.9155	0.179474	0.605725	388	12		79.7622	0.180601	0.60167	149	9		92.5585	0.106842	0.500215	206	10		GeneID:9236	HGNC:24227	15q21.3	15	55647437	55700557	60	211	11
KIF5C	kinesin family member 5C	0.105921	0.500251		90.5744	0.363229	0.750889	423	4		116.217	0.105921	0.500251	436	2		112.089	0.131333	0.539304	445	4		GeneID:3800	HGNC:6325	2q23.1	2	149632796	149883273	86	503	5
TNFAIP8L3	TNF alpha induced protein 8 like 3	0.106076	0.500398		63.3123	0.193264	0.618255	430	6		74.4231	0.106076	0.500398	182	14		60.6654	0.221907	0.639415	276	15		GeneID:388121	HGNC:20620	15q21.2	15	51348798	51397473	48	258	16
NHLH2	nescient helix-loop-helix 2	0.106122	0.500489		6.62378	0.346196	0.739049	175	34		10.7961	0.106122	0.500489	74	16		9.89254	0.138678	0.548679	186	20		GeneID:4808	HGNC:7818	1p13.1	1	116378998	116383747	6	110	31
CDH23	cadherin related 23	0.106205	0.500688		724.897	0.402793	0.773673	273	15		858.101	0.106205	0.500688	213	11		831.546	0.143896	0.55576	349	6		GeneID:64072	HGNC:13733	10q22.1	10	73156677	73575704	708	291	12
OSBPL8	oxysterol binding protein like 8	0.106267	0.500727		114.116	0.434705	0.791612	540	9		157.04	0.106267	0.500727	509	1		140.738	0.187741	0.606109	561	1		GeneID:114882	HGNC:16396	12q21.2	12	76745577	76953551	115	568	1
ZNF439	zinc finger protein 439	0.0966489	0.501181		37.5309	0.0966489	0.501181	122	18		25.421	0.325153	0.724666	122	85		31.2997	0.182528	0.599459	104	42		GeneID:90594	HGNC:20873	19p13.2	19	11959541	11980301	23	164	31
DCST1	DC-STAMP domain containing 1	0.106412	0.501223		17.997	0.537834	0.844236	41	128		33.192	0.106412	0.501223	15	42		27.5925	0.199578	0.618089	17	60		GeneID:149095	HGNC:26539	1q22	1	155006282	155023406	21	24	48
ARRDC4	arrestin domain containing 4	0.107207	0.501271		53.776	0.138619	0.558337	91	2		44.3616	0.237451	0.656308	110	8		58.363	0.107207	0.501271	144	3		GeneID:91947	HGNC:28087	15q26.3	15	98503933	98517063	36	153	6
CCND1	cyclin D1	0.107524	0.501449		32.2327	0.120037	0.535635	74	27		23.252	0.302147	0.710341	231	64		33.3445	0.107524	0.501449	162	31		GeneID:595	HGNC:1582	11q13.3	11	69455924	69469242	21	142	47
EMD	emerin	0.0968576	0.501495		2.7957	0.0968576	0.501495	60	23		1.42568	0.234815	0.654857	97	46		2.32765	0.129674	0.535754	80	35		GeneID:2010	HGNC:3331	Xq28	23	153607655	153609883	1	111	38
NUAK2	NUAK family kinase 2	0.0969272	0.501547		47.2694	0.0969272	0.501547	78	28		7.60931	0.993109	0.998454	54	62		14.3091	0.89268	0.972239	106	58		GeneID:81788	HGNC:29558	1q32.1	1	205271191	205290873	29	86	34
ADAT3	adenosine deaminase tRNA specific 3	0.09698	0.501547		30.316	0.09698	0.501547	144	27		13.1569	0.559718	0.847234	75	111		23.2239	0.202994	0.62126	99	44		GeneID:113179	HGNC:25151	19p13.3	19	1905398	1913446	17	112	40
MCF2L2	MCF.2 cell line derived transforming sequence-like 2	0.096988	0.501547		340.845	0.096988	0.501547	133	12		195.254	0.854837	0.956701	180	46		253.575	0.468057	0.801726	138	26		GeneID:23101	HGNC:30319	3q27.1	3	182895829	183146407	258	206	14
HMOX1	heme oxygenase 1	0.106509	0.501553		16.4248	0.412167	0.778555	382	5		27.8471	0.106509	0.501553	5	37		24.2873	0.161546	0.578799	10	51		GeneID:3162	HGNC:5013	22q12.3	22	35777089	35790200	17	5	55
GALNT17	polypeptide N-acetylgalactosaminyltransferase 17	0.107661	0.501698		966.643	0.126541	0.543572	395	6		949.576	0.147738	0.561296	430	3		983.976	0.107661	0.501698	517	1		GeneID:64409	HGNC:16347	7q11.22	7	70597130	71178584	802	479	5
DCAF13	DDB1 and CUL4 associated factor 13	0.107692	0.501698		25.9741	0.211952	0.63755	214	11		29.6429	0.136764	0.549977	158	8		31.6049	0.107692	0.501698	339	5		GeneID:25879	HGNC:24535	8q22.3	8	104427614	104455681	20	225	7
HNRNPA3	heterogeneous nuclear ribonucleoprotein A3	0.10661	0.501775		2.66177	0.56053	0.854593	229	26		8.08859	0.10661	0.501775	315	5		6.00835	0.204049	0.623084	418	7		GeneID:220988	HGNC:24941	2q31.2	2	178077422	178088687	4	339	11
BICDL2	BICD family like cargo adaptor 2	0.107773	0.501799		19.1784	0.193192	0.618255	129	50		22.1207	0.129527	0.539998	80	39		23.487	0.107773	0.501799	178	20		GeneID:146439	HGNC:33584	16p13.3	16	3077683	3086945	14	119	56
RNF148	ring finger protein 148	0.106644	0.501808		0.864118	0.649313	0.891031	43	12		4.4992	0.106644	0.501808	147	9		2.69466	0.261574	0.666829	95	9		GeneID:378925	HGNC:22411	7q31.32	7	122341722	122342976	2	77	10
MAP3K21	mitogen-activated protein kinase kinase kinase 21	0.106709	0.501914		71.8017	0.451424	0.801432	253	8		113.825	0.106709	0.501914	146	12		83.0016	0.315323	0.708773	78	26		GeneID:84451	HGNC:29798	1q42.2	1	233463470	233520894	75	363	6
HTR2B	5-hydroxytryptamine receptor 2B	0.106726	0.501914		5.17244	0.921776	0.982421	163	51		23.9954	0.106726	0.501914	236	8		16.0479	0.288483	0.690547	198	26		GeneID:3357	HGNC:5294	2q37.1	2	231972944	231989756	14	269	19
EIF3B	eukaryotic translation initiation factor 3 subunit B	0.106767	0.501914		33.6923	0.632985	0.883252	171	27		66.5505	0.106767	0.501914	118	17		55.1244	0.205507	0.624477	152	23		GeneID:8662	HGNC:3280	7p22.3	7	2393721	2420380	43	169	19
ZNF433	zinc finger protein 433	0.106855	0.501914		16.7677	0.621269	0.878313	122	101		29.5518	0.106855	0.501914	122	26		23.9964	0.257689	0.66512	104	55		GeneID:163059	HGNC:20811	19p13.2	19	12125530	12146494	20	164	38
RPAP3	RNA polymerase II associated protein 3	0.10697	0.502201		35.8666	0.485991	0.817941	18	51		56.4892	0.10697	0.502201	223	18		52.5498	0.14717	0.560454	53	26		GeneID:79657	HGNC:26151	12q13.11	12	48055032	48099813	38	36	28
CCDC178	coiled-coil domain containing 178	0.0971862	0.502279		364.426	0.0971862	0.502279	296	3		325.238	0.202272	0.626304	337	7		327.785	0.193125	0.611866	234	7		GeneID:374864	HGNC:29588	18q12.1	18	30517370	31021004	280	335	8
RFX3	regulatory factor X3	0.0972481	0.502279		442.03	0.0972481	0.502279	227	3		306.086	0.50744	0.821341	338	8		390.874	0.188368	0.606374	313	5		GeneID:5991	HGNC:9984	9p24.2	9	3218297	3526001	325	329	5
DLGAP3	DLG associated protein 3	0.0972933	0.502279		131.972	0.0972933	0.502279	51	20		102.835	0.310681	0.715511	72	46		122.855	0.142914	0.553467	49	28		GeneID:58512	HGNC:30368	1p34.3	1	35331037	35395251	93	75	35
POM121	POM121 transmembrane nucleoporin	0.0972979	0.502279		79.5415	0.0972979	0.502279	395	4		33.0209	0.917002	0.979082	430	28		42.4737	0.72823	0.914367	517	18		GeneID:9883	HGNC:19702	7q11.23	7	72349928	72421998	55	479	4
PODXL	podocalyxin like	0.0973609	0.502279		171.847	0.0973609	0.502279	84	14		146.043	0.21753	0.639151	258	21		163.151	0.128425	0.533354	191	15		GeneID:5420	HGNC:9171	7q32.3	7	131185030	131241387	122	162	22
ESCO1	establishment of sister chromatid cohesion N-acetyltransferase 1	0.0973707	0.502279		56.6462	0.0973707	0.502279	352	4		24.6322	0.844035	0.952363	532	23		32.4285	0.586124	0.857141	478	12		GeneID:114799	HGNC:24645	18q11.2	18	19109245	19180665	38	449	4
CTNNBL1	catenin beta like 1	0.0974081	0.502279		137.134	0.0974081	0.502279	261	7		107.49	0.294732	0.703996	422	11		116.301	0.21445	0.632676	220	12		GeneID:56259	HGNC:15879	20q11.23	20	36322432	36500520	97	191	20
OR4K15	olfactory receptor family 4 subfamily K member 15	0.0974231	0.502279		6.8314	0.0974231	0.502279	184	13		3.51827	0.295915	0.704943	253	11		5.22605	0.165136	0.581886	130	28		GeneID:81127	HGNC:15353	14q11.2	14	20443678	20444724	3	194	31
OVOL3	ovo like zinc finger 3	0.0974574	0.502279		11.3552	0.0974574	0.502279	136	16		3.12456	0.734419	0.91276	208	57		5.73739	0.418957	0.7752	282	33		GeneID:728361	HGNC:14186	19q13.12	19	36602105	36604613	6	241	30
PLEKHS1	pleckstrin homology domain containing S1	0.108175	0.502451		43.7626	0.229447	0.651254	182	15		54.2909	0.115613	0.516136	55	13		55.3074	0.108175	0.502451	68	12		GeneID:79949	HGNC:26285	10q25.3	10	115511441	115543188	35	87	17
GZMK	granzyme K	0.107172	0.502896		13.9166	0.777032	0.939504	243	18		37.2144	0.107172	0.502896	220	6		24.8528	0.335659	0.723297	347	9		GeneID:3003	HGNC:4711	5q11.2	5	54320084	54330398	23	301	8
ZNF804B	zinc finger protein 804B	0.108335	0.502911		737.431	0.173275	0.598216	320	12		757.291	0.143598	0.555991	500	2		785.98	0.108335	0.502911	518	1		GeneID:219578	HGNC:21958	7q21.13	7	88389014	88967842	621	471	5
CFAP43	cilia and flagella associated protein 43	0.107301	0.503173		49.2109	0.882001	0.970784	34	65		109.149	0.107301	0.503173	187	25		74.9693	0.445714	0.7905	65	37		GeneID:80217	HGNC:26684	10q25.1	10	105889646	105992122	77	62	29
MINK1	misshapen like kinase 1	0.107312	0.503173		93.8886	0.452669	0.801971	67	48		137.907	0.107312	0.503173	38	24		102.963	0.345682	0.729542	57	45		GeneID:50488	HGNC:17565	17p13.2	17	4736635	4801356	97	60	29
TRPM5	transient receptor potential cation channel subfamily M member 5	0.097826	0.503576		62.4873	0.097826	0.503576	99	27		57.2603	0.14145	0.554702	114	42		60.0478	0.116278	0.51457	158	34		GeneID:29850	HGNC:14323	11p15.5	11	2425745	2444275	41	161	48
ZNF391	zinc finger protein 391	0.107582	0.504059		28.0584	0.299899	0.709722	102	47		37.6255	0.107582	0.504059	70	56		30.8077	0.224407	0.642386	100	35		GeneID:346157	HGNC:18779	6p22.1	6	27342394	27371687	25	159	39
C6orf47	chromosome 6 open reading frame 47	0.107662	0.504181		7.12667	0.307206	0.714837	31	161		10.5172	0.107662	0.504181	53	42		9.1452	0.167459	0.584633	52	133		GeneID:57827	HGNC:19076	6p21.33	6	31626075	31628555	6	58	134
TOM1	target of myb1 membrane trafficking protein	0.0980671	0.50421		111.682	0.0980671	0.50421	382	2		102.029	0.143132	0.555337	5	42		97.3338	0.171757	0.589916	10	53		GeneID:10043	HGNC:11982	22q12.3	22	35695268	35743966	74	5	54
HASPIN	histone H3 associated protein kinase	0.108813	0.504246		8.75908	0.134161	0.554244	67	20		7.50546	0.195373	0.618394	38	36		9.44607	0.108813	0.504246	57	20		GeneID:83903	HGNC:19682	17p13.2	17	3627197	3629993	5	60	30
ASAH2	N-acylsphingosine amidohydrolase 2	0.108859	0.504246		33.4788	0.137367	0.557209	454	7		35.4039	0.117	0.517493	233	7		36.2713	0.108859	0.504246	323	6		GeneID:56624	HGNC:18860	10q11.23	10	51944621	52011276	21	313	10
GDAP1	ganglioside induced differentiation associated protein 1	0.109004	0.50455		164.428	0.138378	0.558337	390	8		152.754	0.191679	0.614549	154	8		172.896	0.109004	0.50455	215	5		GeneID:54332	HGNC:15968	8q21.11	8	75262638	75401107	124	220	9
PIN1	peptidylprolyl cis/trans isomerase%2C NIMA-interacting 1	0.109316	0.504922		22.8341	0.133987	0.553913	179	24		20.0857	0.203487	0.627093	122	52		24.1396	0.109316	0.504922	160	21		GeneID:5300	HGNC:8988	19p13.2	19	9945994	9960365	15	175	36
KLF9	Kruppel like factor 9	0.109317	0.504922		51.8132	0.158963	0.583481	534	3		43.0222	0.29671	0.705197	28	9		56.8924	0.109317	0.504922	252	5		GeneID:687	HGNC:1123	9q21.12	9	72999513	73029573	38	45	7
INTS9	integrator complex subunit 9	0.109337	0.504922		135.417	0.206697	0.632199	63	12		149.711	0.139436	0.552965	383	10		158.475	0.109337	0.504922	226	7		GeneID:55756	HGNC:25592	8p21.1	8	28625178	28747486	110	114	15
PRKAG3	protein kinase AMP-activated non-catalytic subunit gamma 3	0.107909	0.504994		4.7535	0.785066	0.941613	188	60		15.4452	0.107909	0.504994	199	25		8.8613	0.406515	0.767071	199	41		GeneID:53632	HGNC:9387	2q35	2	219687104	219696526	9	275	31
OSBPL3	oxysterol binding protein like 3	0.0983765	0.505023		428.645	0.0983765	0.505023	343	5		308.314	0.484479	0.81233	294	14		361.723	0.253903	0.663581	316	12		GeneID:26031	HGNC:16370	7p15.3	7	24836156	25019797	319	380	4
DIPK1C	divergent protein kinase domain 1C	0.108005	0.505152		58.933	0.236004	0.655841	310	6		74.3276	0.108005	0.505152	359	3		72.4651	0.118778	0.519496	233	2		GeneID:125704	HGNC:31729	18q22.3	18	72102010	72124543	48	334	4
NOTCH1	notch receptor 1	0.0984581	0.505214		169.11	0.0984581	0.505214	113	20		81.8898	0.832093	0.947561	368	72		113.485	0.457181	0.795741	322	47		GeneID:4851	HGNC:7881	9q34.3	9	139388885	139440500	118	203	31
BCL2A1	BCL2 related protein A1	0.0985185	0.505214		19.3482	0.0985185	0.505214	247	14		10.8169	0.319866	0.720984	83	26		16.8046	0.137939	0.547381	221	18		GeneID:597	HGNC:991	15q25.1	15	80253234	80263538	10	123	21
PLXNA4	plexin A4	0.0985766	0.505214		880.827	0.0985766	0.505214	84	15		794.551	0.23454	0.654857	178	15		814.05	0.195457	0.614279	159	16		GeneID:91584	HGNC:9102	7q32.3	7	131808099	132333447	712	162	23
MYOM2	myomesin 2	0.0985853	0.505214		533.967	0.0985853	0.505214	389	3		428.023	0.341545	0.737128	552	6		416.742	0.381993	0.75153	495	4		GeneID:9172	HGNC:7614	8p23.3	8	1993161	2093380	401	476	3
TSPAN14	tetraspanin 14	0.108062	0.505292		75.5234	0.550067	0.848955	376	16		125.474	0.108062	0.505292	403	6		90.9459	0.347679	0.730951	307	14		GeneID:81619	HGNC:23303	10q23.1	10	82214066	82282387	86	401	7
LRRC1	leucine rich repeat containing 1	0.10953	0.505307		102.799	0.185118	0.611354	176	6		99.7693	0.210783	0.633519	221	6		114.621	0.10953	0.505307	442	3		GeneID:55227	HGNC:14307	6p12.1	6	53659803	53788923	82	282	5
H4C6	H4 clustered histone 6	0.0986461	0.505375		6.9101	0.0986461	0.505375	102	27		1.73576	0.54992	0.842828	157	41		2.99632	0.356234	0.735632	100	42		GeneID:8361	HGNC:4783	6p22.2	6	26240621	26241021	3	159	38
PPOX	protoporphyrinogen oxidase	0.108146	0.505421		5.69086	0.605771	0.87275	123	48		14.3456	0.108146	0.505421	93	16		11.1262	0.214152	0.632676	151	23		GeneID:5498	HGNC:9280	1q23.3	1	161136216	161141010	8	137	24
CRYBA1	crystallin beta A1	0.10819	0.505421		10.8998	0.334094	0.73154	8	38		16.8832	0.10819	0.505421	92	18		13.172	0.218234	0.63588	14	37		GeneID:1411	HGNC:2394	17q11.2	17	27573877	27581512	10	21	40
MYH6	myosin heavy chain 6	0.108194	0.505421		22.6615	0.909351	0.978881	184	122		65.1239	0.108194	0.505421	196	19		40.3486	0.470902	0.803134	130	66		GeneID:4624	HGNC:7576	14q11.2	14	23851196	23877482	43	194	34
LEF1	lymphoid enhancer binding factor 1	0.098744	0.505446		127.537	0.098744	0.505446	500	2		42.7675	0.986612	0.997744	526	14		66.4704	0.76463	0.92927	522	14		GeneID:51176	HGNC:6551	4q25	4	108968704	109090088	89	558	2
ZNF296	zinc finger protein 296	0.0987956	0.505446		10.5004	0.0987956	0.505446	32	40		4.78861	0.377143	0.756359	24	77		9.27652	0.129928	0.53637	20	41		GeneID:162979	HGNC:15981	19q13.32	19	45574758	45579736	5	33	53
UGT1A4	UDP glucuronosyltransferase family 1 member A4	0.104072	0.505459		82.4075	0.104072	0.51365	163	10		60.7428	0.305722	0.712358	236	27		81.3707	0.109616	0.505459	198	13		GeneID:54657	HGNC:12536	2q37.1	2	234627382	234681946	55	269	18
PEBP4	phosphatidylethanolamine binding protein 4	0.108258	0.505463		451.56	0.359835	0.748213	53	27		547.858	0.108258	0.505463	46	13		539.731	0.121064	0.522997	32	11		GeneID:157310	HGNC:28319	8p21.3	8	22570764	22798590	431	55	17
ANKRD27	ankyrin repeat domain 27	0.108353	0.505463		68.1624	0.719017	0.919643	85	21		148.977	0.108353	0.505463	19	5		113.569	0.247992	0.660537	18	10		GeneID:84079	HGNC:25310	19q13.11	19	33087912	33166086	97	30	6
NOSIP	nitric oxide synthase interacting protein	0.108359	0.505463		24.9504	0.547857	0.848102	218	87		43.9141	0.108359	0.505463	63	22		31.5141	0.323903	0.715041	94	71		GeneID:51070	HGNC:17946	19q13.33	19	50058725	50083813	29	100	45
NNAT	neuronatin	0.108437	0.505463		1.53772	0.464621	0.808078	261	23		4.4648	0.108437	0.505463	422	4		2.85947	0.240938	0.655176	220	13		GeneID:4826	HGNC:7860	20q11.23	20	36149652	36152092	2	191	22
AP3S1	adaptor related protein complex 3 subunit sigma 1	0.108451	0.505463		84.2377	0.190542	0.615038	473	6		95.9288	0.108451	0.505463	424	3		85.8074	0.176795	0.593388	453	6		GeneID:1176	HGNC:2013	5q23.1	5	115177632	115249778	67	498	6
SNX32	sorting nexin 32	0.098839	0.505464		44.3975	0.098839	0.505464	230	13		24.8692	0.505613	0.820745	231	98		25.1546	0.495004	0.815947	363	35		GeneID:254122	HGNC:26423	11q13.1	11	65601434	65621172	28	341	15
GFRA3	GDNF family receptor alpha 3	0.0988533	0.505464		49.5496	0.0988533	0.505464	396	4		35.0842	0.345677	0.740062	295	54		39.1826	0.245031	0.657959	337	49		GeneID:2676	HGNC:4245	5q31.2	5	137588069	137610310	33	381	29
PDCD1	programmed cell death 1	0.109762	0.505465		30.9597	0.12117	0.537032	304	3		30.5433	0.126332	0.535926	276	14		31.9473	0.109762	0.505465	302	15		GeneID:5133	HGNC:8760	2q37.3	2	242792036	242801046	19	397	6
SPRING1	SREBF pathway regulator in golgi 1	0.099006	0.505601		74.8272	0.099006	0.505601	506	1		39.6546	0.560624	0.847665	312	8		54.6472	0.283236	0.684581	465	5		GeneID:79794	HGNC:26128	12q24.22	12	117147976	117175874	47	403	5
C10orf88	chromosome 10 open reading frame 88	0.0990228	0.505601		25.9631	0.0990228	0.505601	392	2		14.8032	0.573296	0.851321	350	17		22.7409	0.177854	0.594727	498	4		GeneID:80007	HGNC:25822	10q26.13	10	124690417	124713743	17	439	5
GSS	glutathione synthetase	0.0990428	0.505601		32.0544	0.0990428	0.505601	418	3		22.6446	0.276375	0.689315	133	45		28.9015	0.140456	0.550804	329	9		GeneID:2937	HGNC:4624	20q11.22	20	33516235	33543830	19	191	21
SPIDR	scaffold protein involved in DNA repair	0.0991029	0.505601		246.581	0.0991029	0.505601	374	5		214.729	0.195219	0.618329	249	6		215.315	0.192819	0.611866	243	7		GeneID:23514	HGNC:28971	8q11.21	8	48173470	48648868	178	331	7
CTSC	cathepsin C	0.0991242	0.505601		81.0259	0.0991242	0.505601	309	6		33.6917	0.763228	0.925153	82	23		58.1468	0.296149	0.694304	135	15		GeneID:1075	HGNC:2528	11q14.2	11	88026760	88070904	51	122	11
HSPA12B	heat shock protein family A (Hsp70) member 12B	0.108606	0.505679		25.9439	0.848964	0.961441	98	81		67.0306	0.108606	0.505679	86	23		31.6096	0.713881	0.910842	132	75		GeneID:116835	HGNC:16193	20p13	20	3713332	3733758	44	126	30
PAG1	phosphoprotein membrane anchor with glycosphingolipid microdomains 1	0.108633	0.505679		198.959	0.11235	0.526865	370	3		200.083	0.108633	0.505679	57	7		193.405	0.132489	0.541903	145	4		GeneID:55824	HGNC:30043	8q21.13	8	81880045	82024303	149	91	8
SAMD9L	sterile alpha motif domain containing 9 like	0.10871	0.505911		11.9355	0.818471	0.952898	320	35		33.5442	0.10871	0.505911	257	7		22.0333	0.372383	0.745846	421	14		GeneID:219285	HGNC:1349	7q21.2	7	92759369	92777698	21	344	7
FAM237B	family with sequence similarity 237 member B	0.0992164	0.505933		11.9433	0.0992164	0.505933	320	4		3.25249	0.672866	0.888664	257	27		7.25718	0.287218	0.689493	421	10		GeneID:107986818	HGNC:53217	7q21.13	7	89946121	89950297	6	344	5
ELK4	ETS transcription factor ELK4	0.108772	0.505947		45.4084	0.145087	0.566107	78	32		48.8408	0.108772	0.505947	54	23		40.6901	0.213649	0.632676	106	30		GeneID:2005	HGNC:3326	1q32.1	1	205577071	205602000	32	86	35
TLNRD1	talin rod domain containing 1	0.0992577	0.506005		6.3371	0.0992577	0.506005	247	16		1.84686	0.583875	0.854705	83	43		3.86139	0.266838	0.67111	221	27		GeneID:59274	HGNC:13519	15q25.1	15	81293264	81298129	3	123	22
ADGRG7	adhesion G protein-coupled receptor G7	0.0993234	0.506091		86.1958	0.0993234	0.506091	465	5		21.9262	0.997217	0.999307	453	30		40.2856	0.819794	0.949395	494	25		GeneID:84873	HGNC:19241	3q12.2	3	100328445	100414323	59	515	6
SLC22A24	solute carrier family 22 member 24	0.0993288	0.506091		81.3052	0.0993288	0.506091	107	20		62.7794	0.317188	0.719296	88	49		73.0699	0.170614	0.588768	79	30		GeneID:283238	HGNC:28542	11q12.3	11	62847412	62911693	57	127	35
RCN1	reticulocalbin 1	0.0994061	0.506092		32.7784	0.0994061	0.506092	88	6		16.17	0.578076	0.852481	102	24		25.6747	0.219474	0.636894	64	17		GeneID:5954	HGNC:9934	11p13	11	32112620	32127268	20	96	14
GATD3A	glutamine amidotransferase like class 1 domain containing 3A	0.099429	0.506092		22.5075	0.099429	0.506092	121	10		15.164	0.346714	0.740633	155	35		19.6985	0.162961	0.579372	193	19		GeneID:8209	HGNC:1273	21q22.3	21	45553565	45565593	14	218	15
ULBP2	UL16 binding protein 2	0.0995188	0.506146		24.7171	0.0995188	0.506146	116	9		18.2797	0.259957	0.674185	310	14		19.4305	0.219993	0.637149	169	17		GeneID:80328	HGNC:14894	6q25.1	6	150263150	150270371	15	208	10
ELOA2	elongin A2	0.0995479	0.506146		14.5328	0.0995479	0.506146	112	5		10.438	0.247642	0.663381	289	17		13.8727	0.115754	0.514246	139	12		GeneID:51224	HGNC:30771	18q21.1	18	44558898	44561992	8	199	11
ZW10	zw10 kinetochore protein	0.0995872	0.506163		62.7203	0.0995872	0.506163	198	16		18.6433	0.964102	0.992549	300	22		38.5938	0.480843	0.80819	467	11		GeneID:9183	HGNC:13194	11q23.2	11	113603909	113644414	41	387	8
LIN52	lin-52 DREAM MuvB core complex component	0.108876	0.506305		61.5793	0.846515	0.960125	397	49		133.607	0.108876	0.506305	51	19		82.8998	0.536787	0.836057	143	47		GeneID:91750	HGNC:19856	14q24.3	14	74551659	74668196	93	84	22
MYDGF	myeloid derived growth factor	0.0996751	0.506333		25.6721	0.0996751	0.506333	144	28		19.8277	0.242791	0.659515	75	52		23.7112	0.135051	0.544639	99	31		GeneID:56005	HGNC:16948	19p13.3	19	4657557	4670354	16	112	41
TEX264	testis expressed 264%2C ER-phagy receptor	0.0997666	0.506522		32.0572	0.0997666	0.506522	44	59		24.3863	0.32847	0.726931	60	47		25.2927	0.290027	0.691164	36	55		GeneID:51368	HGNC:30247	3p21.2	3	51705268	51738339	22	66	61
RNF222	ring finger protein 222	0.110159	0.506579		21.289	0.110159	0.523902	137	28		17.3288	0.207056	0.630652	48	46		21.2875	0.110185	0.506579	73	28		GeneID:643904	HGNC:34517	17p13.1	17	8294020	8301145	13	79	44
ZSWIM6	zinc finger SWIM-type containing 6	0.0998238	0.506674		162.029	0.0998238	0.506674	463	2		132.204	0.25885	0.673592	574	2		144.33	0.176855	0.593388	554	1		GeneID:57688	HGNC:29316	5q12.1	5	60628085	60841999	116	564	1
PIAS2	protein inhibitor of activated STAT 2	0.0998813	0.506779		114.183	0.0998813	0.506779	112	6		71.6768	0.662773	0.885301	289	34		90.2145	0.332616	0.720677	139	24		GeneID:9063	HGNC:17311	18q21.1	18	44383181	44500108	84	199	12
ZNF709	zinc finger protein 709	0.0999067	0.506779		31.5895	0.0999067	0.506779	122	19		7.97869	0.92506	0.981163	122	162		19.7159	0.368121	0.74242	104	70		GeneID:163051	HGNC:20629	19p13.2	19	12571998	12595630	19	164	33
MAP4K3	mitogen-activated protein kinase kinase kinase kinase 3	0.0999977	0.506779		185.804	0.0999977	0.506779	130	7		114.679	0.65315	0.881807	388	19		145.96	0.319141	0.711905	419	16		GeneID:8491	HGNC:6865	2p22.1	2	39476407	39664426	135	236	10
CASQ2	calsequestrin 2	0.100021	0.506779		142.195	0.100021	0.506779	175	15		53.2793	0.923444	0.98062	74	57		79.0192	0.606577	0.865256	186	53		GeneID:845	HGNC:1513	1p13.1	1	116242642	116311335	95	110	29
OCIAD1	OCIA domain containing 1	0.100076	0.506779		26.3625	0.100076	0.506779	410	4		16.0209	0.477911	0.808816	69	13		20.0854	0.272935	0.676737	202	10		GeneID:54940	HGNC:16074	4p11	4	48833105	48863832	17	106	8
RUBCNL	rubicon like autophagy enhancer	0.109012	0.506811		31.089	0.6065	0.872943	522	9		59.4279	0.109012	0.506811	298	4		51.1447	0.179277	0.595583	350	7		GeneID:80183	HGNC:20420	13q14.13	13	46908816	46964177	39	384	3
GGACT	gamma-glutamylamine cyclotransferase	0.109144	0.506884		24.3875	0.908687	0.978493	315	17		58.2394	0.109144	0.506884	98	12		39.8695	0.456558	0.795741	121	17		GeneID:87769	HGNC:25100	13q32.3	13	101182434	101241043	41	140	15
LRRC66	leucine rich repeat containing 66	0.109157	0.506884		22.3191	0.327334	0.727526	208	13		30.5332	0.109157	0.506884	425	3		29.9656	0.118425	0.518628	292	11		GeneID:339977	HGNC:34299	4q12	4	52859818	52886529	20	499	3
MICA	MHC class I polypeptide-related sequence A	0.109167	0.506884		81.8314	0.399218	0.772521	31	172		122.86	0.109167	0.506884	70	57		89.541	0.317969	0.710781	52	158		GeneID:100507436	HGNC:7090	6p21.33	6	31368488	31383092	81	58	135
NEIL2	nei like DNA glycosylase 2	0.10926	0.506884		28.8186	0.718534	0.919586	61	28		68.9904	0.10926	0.506884	29	27		52.5765	0.254126	0.663581	30	24		GeneID:252969	HGNC:18956	8p23.1	8	11627219	11644854	43	48	29
RIC3	RIC3 acetylcholine receptor chaperone	0.109284	0.506884		79.4722	0.595924	0.867818	141	57		143.357	0.109284	0.506884	417	2		113.294	0.253194	0.66308	428	17		GeneID:79608	HGNC:30338	11p15.4	11	8114512	8190572	96	492	2
N4BP3	NEDD4 binding protein 3	0.109285	0.506884		32.8031	0.112929	0.527389	164	12		33.0904	0.109285	0.506884	139	8		29.1556	0.170791	0.588768	259	14		GeneID:23138	HGNC:29852	5q35.3	5	177540533	177553082	21	196	18
PROKR1	prokineticin receptor 1	0.109301	0.506884		34.3485	0.411465	0.778065	190	23		49.7152	0.109301	0.506884	186	4		42.7366	0.206357	0.625078	133	12		GeneID:10887	HGNC:4524	2p13.3	2	68870711	68885383	34	198	13
FHL1	four and a half LIM domains 1	0.10021	0.506934		46.3726	0.10021	0.506934	11	15		21.9415	0.638254	0.877322	285	27		23.7766	0.566472	0.849344	40	23		GeneID:2273	HGNC:3702	Xq26.3	23	135228861	135293518	29	28	15
MESP2	mesoderm posterior bHLH transcription factor 2	0.100217	0.506934		6.42667	0.100217	0.506934	332	7		2.69255	0.410945	0.774881	505	16		5.42866	0.145024	0.55769	501	4		GeneID:145873	HGNC:29659	15q26.1	15	90319563	90321985	3	434	9
ABCC10	ATP binding cassette subfamily C member 10	0.100232	0.506934		44.9531	0.100232	0.506934	7	14		23.9115	0.540787	0.839165	20	52		28.5058	0.387809	0.755715	5	40		GeneID:89845	HGNC:52	6p21.1	6	43395279	43418165	28	9	26
PPP3R2	protein phosphatase 3 regulatory subunit B%2C beta	0.10031	0.506934		17.3283	0.10031	0.506934	344	11		10.3499	0.387432	0.762944	568	4		12.9981	0.238228	0.65271	575	2		GeneID:5535	HGNC:9318	9q31.1	9	104353886	104357251	10	565	1
CERS5	ceramide synthase 5	0.100448	0.507116		41.109	0.100448	0.507116	327	4		17.8194	0.601672	0.861607	223	58		31.2845	0.215318	0.633453	411	5		GeneID:91012	HGNC:23749	12q13.12	12	50523072	50561152	24	431	5
MPHOSPH6	M-phase phosphoprotein 6	0.10046	0.507116		52.2748	0.10046	0.507116	195	3		34.1472	0.359097	0.748561	303	13		49.9011	0.11967	0.520306	192	2		GeneID:10200	HGNC:7214	16q23.3	16	82181767	82203829	32	277	3
NF1	neurofibromin 1	0.109577	0.507413		58.3647	0.984723	0.996644	8	78		172.211	0.109577	0.507413	25	15		99.9309	0.601734	0.863466	14	62		GeneID:4763	HGNC:7765	17q11.2	17	29421945	29704695	120	21	41
STEAP1B	STEAP family member 1B	0.100708	0.507569		190.335	0.100708	0.507569	343	6		155.611	0.251483	0.667578	373	8		181.096	0.129591	0.535691	316	7		GeneID:256227	HGNC:41907	7p15.3	7	22459063	22539807	133	412	6
TEX261	testis expressed 261	0.109659	0.507577		7.15233	0.729162	0.923929	190	36		20.4972	0.109659	0.507577	186	5		16.1152	0.218837	0.636213	133	13		GeneID:113419	HGNC:30712	2p13.3	2	71213072	71222003	12	198	14
SLC43A2	solute carrier family 43 member 2	0.109667	0.507577		166.498	0.502736	0.827156	67	54		231.581	0.109667	0.507577	38	25		204.889	0.21848	0.636028	57	27		GeneID:124935	HGNC:23087	17p13.3	17	1472548	1532128	174	60	31
PI16	peptidase inhibitor 16	0.100795	0.507596		42.2721	0.100795	0.507596	77	11		29.5837	0.268609	0.682431	53	79		9.14342	0.911029	0.976375	56	52		GeneID:221476	HGNC:21245	6p21.2	6	36916072	36932613	24	85	14
CHUK	component of inhibitor of nuclear factor kappa B kinase complex	0.10972	0.507697		31.0958	0.418009	0.781632	505	8		45.6787	0.10972	0.507697	181	12		44.2759	0.125966	0.530708	279	10		GeneID:1147	HGNC:1974	10q24.31	10	101948057	101989353	31	257	12
ARL11	ADP ribosylation factor like GTPase 11	0.109827	0.507769		11.273	0.467332	0.809287	245	12		19.6813	0.109827	0.507769	202	10		18.3041	0.142334	0.552624	247	10		GeneID:115761	HGNC:24046	13q14.2	13	50202643	50208008	12	279	12
SLC35E2B	solute carrier family 35 member E2B	0.109885	0.507769		37.5129	0.478013	0.813597	207	53		70.2487	0.109885	0.507769	174	25		54.984	0.223046	0.641115	184	32		GeneID:728661	HGNC:33941	1p36.33	1	1592939	1624234	42	251	29
CA12	carbonic anhydrase 12	0.109899	0.507769		118.662	0.167312	0.590608	154	19		131.271	0.109899	0.507769	134	8		106.035	0.251998	0.66292	254	25		GeneID:771	HGNC:1371	15q22.2	15	63613577	63674045	90	187	17
TCP11	t-complex 11	0.100947	0.507786		35.5495	0.100947	0.507786	103	12		18.3424	0.564294	0.849083	53	119		23.0655	0.36983	0.743973	56	25		GeneID:6954	HGNC:11658	6p21.31	6	35085852	35109116	22	85	15
SMNDC1	survival motor neuron domain containing 1	0.101044	0.507786		20.049	0.101044	0.507786	182	11		14.7617	0.252205	0.668712	513	3		17.5832	0.154721	0.569714	68	14		GeneID:10285	HGNC:16900	10q25.2	10	112050488	112064678	12	528	2
SLC25A24	solute carrier family 25 member 24	0.10106	0.507786		135.532	0.10106	0.507786	378	9		83.6478	0.538312	0.838023	361	21		80.0918	0.590449	0.858839	405	30		GeneID:29957	HGNC:20662	1p13.3	1	108676665	108742965	93	451	13
TSPAN32	tetraspanin 32	0.101127	0.507786		67.2166	0.101127	0.507786	99	29		45.5105	0.31125	0.715659	114	66		59.5969	0.149969	0.56357	158	39		GeneID:10077	HGNC:13410	11p15.5	11	2323243	2339434	41	161	50
AOC2	amine oxidase copper containing 2	0.101174	0.507786		12.0561	0.101174	0.507786	22	37		5.79047	0.5571	0.846042	225	119		9.31161	0.230698	0.647716	115	68		GeneID:314	HGNC:549	17q21.31	17	40996597	41002724	7	47	57
FOLH1B	folate hydrolase 1B	0.101174	0.507786		70.7749	0.101174	0.507786	448	2		39.202	0.507857	0.821587	467	4		58.7698	0.18397	0.601486	533	2		GeneID:219595	HGNC:13636	11q14.3	11	89392465	89431886	45	530	2
TMEM131	transmembrane protein 131	0.101175	0.507786		153.909	0.101175	0.507786	455	5		71.2116	0.857075	0.957539	416	32		93.0495	0.582393	0.855035	524	15		GeneID:23505	HGNC:30366	2q11.2	2	98372799	98612411	107	491	6
OR5W2	olfactory receptor family 5 subfamily W member 2	0.101294	0.507914		7.89829	0.101294	0.507914	244	12		0.697514	0.945845	0.987312	292	79		1.31617	0.846166	0.957652	446	60		GeneID:390148	HGNC:15299	11q11	11	55681126	55682058	4	353	17
HACD4	3-hydroxyacyl-CoA dehydratase 4	0.10134	0.508008		73.3969	0.10134	0.508008	82	5		27.6971	0.849299	0.954227	561	13		52.2379	0.312543	0.707288	218	9		GeneID:401494	HGNC:20920	9p21.3	9	20999508	21031639	47	158	5
GNB5	G protein subunit beta 5	0.11002	0.508076		90.7342	0.381155	0.762922	430	13		132.487	0.11002	0.508076	182	15		107.455	0.23203	0.648702	276	16		GeneID:10681	HGNC:4401	15q21.2	15	52407297	52483589	90	258	17
TMEM35A	transmembrane protein 35A	0.110081	0.508143		9.66153	0.728591	0.923726	333	36		24.4781	0.110081	0.508143	21	15		19.4836	0.221872	0.639415	77	16		GeneID:59353	HGNC:25864	Xq22.1	23	100333868	100351356	15	37	21
VAMP3	vesicle associated membrane protein 3	0.110089	0.508143		19.8201	0.361119	0.74962	589	3		31.8154	0.110089	0.508143	360	6		21.8792	0.295718	0.694304	503	2		GeneID:9341	HGNC:12644	1p36.23	1	7831356	7841492	19	448	7
PDE6C	phosphodiesterase 6C	0.101418	0.508262		117.81	0.101418	0.508262	105	15		43.2906	0.928988	0.982478	316	17		46.2304	0.899772	0.973674	288	16		GeneID:5146	HGNC:8787	10q23.33	10	95372294	95425767	79	190	15
ATP5PO	ATP synthase peripheral stalk subunit OSCP	0.110176	0.508419		17.0593	0.644948	0.889091	290	17		33.6949	0.110176	0.508419	79	15		26.0392	0.26906	0.673036	126	20		GeneID:539	HGNC:850	21q22.11	21	35275757	35288108	22	118	18
RAD17	RAD17 checkpoint clamp loader component	0.110241	0.508467		41.544	0.554247	0.850899	398	9		71.0896	0.110241	0.508467	439	2		61.2516	0.193895	0.612364	150	10		GeneID:5884	HGNC:9807	5q13.2	5	68665120	68710628	48	507	2
YAP1	Yes1 associated transcriptional regulator	0.101595	0.508739		151.214	0.101595	0.508739	302	3		93.1391	0.536872	0.836865	397	20		119.223	0.253554	0.663466	332	8		GeneID:10413	HGNC:16262	11q22.1	11	101981178	102104155	105	410	6
TRIM48	tripartite motif containing 48	0.101646	0.50875		32.0612	0.101646	0.50875	244	13		12.4227	0.791757	0.93446	292	66		10.1751	0.888134	0.970827	446	70		GeneID:79097	HGNC:19021	11q11	11	55029631	55038590	20	353	18
NFAT5	nuclear factor of activated T cells 5	0.101672	0.50875		129.737	0.101672	0.50875	162	42		106.064	0.223981	0.64599	49	61		121.158	0.135791	0.545246	120	64		GeneID:10725	HGNC:7774	16q22.1	16	69599869	69738557	87	80	60
PHOX2A	paired like homeobox 2A	0.101679	0.50875		7.74817	0.101679	0.50875	159	11		4.04749	0.398176	0.767573	435	15		5.48072	0.24092	0.655176	315	13		GeneID:401	HGNC:691	11q13.4	11	71950121	71955220	4	266	11
IKZF3	IKAROS family zinc finger 3	0.101724	0.508838		88.8725	0.101724	0.508838	22	38		64.6294	0.41697	0.777581	225	99		83.0451	0.146775	0.560278	115	56		GeneID:22806	HGNC:13178	17q12	17	37913968	38020565	64	47	58
SLPI	secretory leukocyte peptidase inhibitor	0.110422	0.50888		0.77673	0.962016	0.992216	200	79		9.39247	0.110422	0.50888	113	11		4.44457	0.449919	0.792466	208	42		GeneID:6590	HGNC:11092	20q13.12	20	43880880	43883205	5	157	19
PEMT	phosphatidylethanolamine N-methyltransferase	0.110454	0.50888		67.5078	0.750851	0.931035	96	54		134.411	0.110454	0.50888	27	22		90.6248	0.418952	0.7752	39	39		GeneID:10400	HGNC:8830	17p11.2	17	17408877	17495022	93	44	29
OCLN	occludin	0.110502	0.50888		45.4739	0.30904	0.716249	398	4		64.4978	0.110502	0.50888	439	3		58.8351	0.148842	0.562145	150	8		GeneID:100506658	HGNC:8104	5q13.2	5	68788374	68853931	42	507	3
ZNF263	zinc finger protein 263	0.110515	0.50888		0.346033	0.977337	0.995962	129	179		7.88027	0.110515	0.50888	80	34		3.68449	0.414856	0.773275	178	55		GeneID:10127	HGNC:13056	16p13.3	16	3333491	3341460	4	119	57
PSMD6	proteasome 26S subunit%2C non-ATPase 6	0.111054	0.508896		42.5723	0.128969	0.54682	412	5		42.9036	0.125888	0.534974	333	6		44.6205	0.111054	0.508896	441	7		GeneID:9861	HGNC:9564	3p14.1	3	63996227	64009683	27	421	8
TRABD2A	TraB domain containing 2A	0.111198	0.509102		84.7792	0.388038	0.767414	363	27		112.606	0.153021	0.570008	536	1		122.074	0.111198	0.509102	520	1		GeneID:129293	HGNC:27013	2p11.2	2	85048790	85108208	84	569	1
SLC5A1	solute carrier family 5 member 1	0.110692	0.509287		78.6815	0.139216	0.559158	225	22		82.6945	0.110692	0.509287	103	14		76.8879	0.154128	0.568317	108	16		GeneID:6523	HGNC:11036	22q12.3	22	32439248	32509016	58	148	22
MAGI1	membrane associated guanylate kinase%2C WW and PDZ domain containing 1	0.101859	0.509377		1338.15	0.101859	0.509377	360	4		983.988	0.73742	0.913374	364	4		1081.52	0.511439	0.823524	504	4		GeneID:9223	HGNC:946	3p14.1	3	65339201	66024593	1106	454	3
ATP8B2	ATPase phospholipid transporting 8B2	0.111374	0.509399		36.4711	0.133109	0.553748	41	45		32.7598	0.181399	0.602713	15	53		38.593	0.111374	0.509399	17	46		GeneID:57198	HGNC:13534	1q21.3	1	154298001	154323780	23	24	49
LY6G6C	lymphocyte antigen 6 family member G6C	0.111454	0.509399		12.1757	0.112303	0.526865	31	118		9.34141	0.223098	0.64484	53	69		12.2072	0.111454	0.509399	52	110		GeneID:80740	HGNC:13936	6p21.33	6	31686425	31689523	7	58	136
REEP1	receptor accessory protein 1	0.111529	0.509466		139.836	0.140889	0.561638	363	9		127.456	0.204749	0.628025	344	7		147.533	0.111529	0.509466	317	8		GeneID:65055	HGNC:25786	2p11.2	2	86441116	86565206	104	413	11
RBM14-RBM4	RBM14-RBM4 readthrough	0.111587	0.509466		22.5458	0.130652	0.549628	74	28		18.3643	0.254028	0.670298	231	55		23.5089	0.111587	0.509466	162	33		GeneID:100526737	HGNC:38840	11q13.2	11	66384101	66413939	15	142	48
C10orf99	chromosome 10 open reading frame 99	0.110827	0.509531		28.9535	0.278846	0.692973	471	4		40.2224	0.110827	0.509531	471	2		30.6844	0.243218	0.656291	546	2		GeneID:387695	HGNC:31428	10q23.1	10	85933557	85945050	24	532	3
ADK	adenosine kinase	0.102015	0.509884		452.827	0.102015	0.509884	273	4		195.296	0.96694	0.992855	345	35		304.923	0.510328	0.822599	349	24		GeneID:132	HGNC:257	10q22.2	10	75910979	76469048	329	379	9
CNBD2	cyclic nucleotide binding domain containing 2	0.111006	0.509977		34.8038	0.561467	0.854973	261	30		64.044	0.111006	0.509977	133	25		48.4134	0.26319	0.668299	220	14		GeneID:140894	HGNC:16145	20q11.23	20	34556512	34618622	42	191	23
SH2D3A	SH2 domain containing 3A	0.111937	0.509981		18.0736	0.170516	0.594686	179	31		15.8738	0.234842	0.654857	123	7		20.8992	0.111937	0.509981	213	6		GeneID:10045	HGNC:16885	19p13.3	19	6752171	6767446	12	176	7
ANK1	ankyrin 1	0.110028	0.510017		451.894	0.110028	0.523526	262	9		432.161	0.142365	0.555021	437	4		450.46	0.112122	0.510017	348	4		GeneID:286	HGNC:492	8p11.21	8	41510744	41754259	341	375	9
PIK3R4	phosphoinositide-3-kinase regulatory subunit 4	0.112135	0.510017		42.8186	0.147968	0.569246	293	9		38.1203	0.236032	0.654994	325	6		45.5787	0.112135	0.510017	326	5		GeneID:30849	HGNC:8982	3q22.1	3	130397778	130465673	32	417	5
PRKRA	protein activator of interferon induced protein kinase EIF2AK2	0.112155	0.510017		20.8798	0.274866	0.691752	229	13		25.519	0.139659	0.553061	315	6		27.015	0.112155	0.510017	379	6		GeneID:8575	HGNC:9438	2q31.2	2	179296141	179315902	18	339	12
CHD2	chromodomain helicase DNA binding protein 2	0.112313	0.510017		180.509	0.302337	0.710943	605	1		220.58	0.129127	0.539515	505	2		226.826	0.112313	0.510017	521	1		GeneID:1106	HGNC:1917	15q26.1	15	93443554	93571226	163	570	1
ZEB2	zinc finger E-box binding homeobox 2	0.102118	0.510205		175.822	0.102118	0.510205	510	1		117.835	0.519538	0.828444	483	5		150.135	0.224476	0.642448	543	2		GeneID:9839	HGNC:14881	2q22.3	2	145141648	145277686	126	544	2
CYLC1	cylicin 1	0.102134	0.510205		37.152	0.102134	0.510205	427	2		18.7547	0.647127	0.879457	454	6		28.4577	0.270597	0.674457	417	4		GeneID:1538	HGNC:2582	Xq21.1	23	83116154	83141706	24	493	3
NRSN2	neurensin 2	0.111241	0.510279		15.9128	0.22522	0.647659	98	26		21.1998	0.111241	0.510553	398	3		21.1001	0.112714	0.510279	132	21		GeneID:80023	HGNC:16229	20p13	20	327755	335506	12	443	3
PRPS1L1	phosphoribosyl pyrophosphate synthetase 1 like 1	0.112623	0.510279		5.13078	0.161865	0.587416	30	3		4.93638	0.175688	0.595878	479	5		5.98348	0.112623	0.510279	257	3		GeneID:221823	HGNC:9463	7p21.1	7	18066393	18067469	3	54	7
KLHL26	kelch like family member 26	0.112644	0.510279		57.9821	0.176521	0.603068	72	34		60.0816	0.153415	0.570056	94	41		64.6195	0.112644	0.510279	172	29		GeneID:55295	HGNC:25623	19p13.11	19	18747838	18782531	44	134	45
IPCEF1	interaction protein for cytohesin exchange factors 1	0.11113	0.510318		345.452	0.43686	0.793258	535	2		455.146	0.11113	0.510318	310	6		453.279	0.114072	0.510721	169	8		GeneID:26034	HGNC:21204	6q25.2	6	154475631	154677937	346	566	2
MTREX	Mtr4 exosome RNA helicase	0.111135	0.510318		50.3902	0.839678	0.957907	243	20		99.5795	0.111135	0.510318	220	7		69.6811	0.457069	0.795741	347	13		GeneID:23517	HGNC:18734	5q11.2	5	54603817	54721407	72	301	9
RABGGTB	Rab geranylgeranyltransferase subunit beta	0.107376	0.510355		23.3887	0.107376	0.518342	514	2		22.4863	0.12542	0.534228	108	9		23.102	0.112817	0.510355	374	5		GeneID:5876	HGNC:9796	1p31.1	1	76251879	76260775	15	151	10
ULBP3	UL16 binding protein 3	0.111195	0.510467		16.7862	0.325902	0.726464	116	21		24.7266	0.111195	0.510467	310	7		15.072	0.403799	0.765043	169	25		GeneID:79465	HGNC:14895	6q25.1	6	150382189	150390257	15	208	11
AGFG2	ArfGAP with FG repeats 2	0.102222	0.510508		30.1952	0.102222	0.510508	42	51		27.1729	0.152425	0.569029	85	61		21.9883	0.293342	0.693831	93	74		GeneID:3268	HGNC:5177	7q22.1	7	100136826	100165843	19	76	64
BNC1	basonuclin 1	0.111031	0.510721		33.3512	0.111031	0.525902	408	7		27.4405	0.229139	0.650561	185	7		33.1577	0.113763	0.510721	340	5		GeneID:646	HGNC:1081	15q25.2	15	83924636	83953416	22	264	8
C1QTNF9	C1q and TNF related 9	0.112824	0.510721		79.3799	0.112824	0.52732	439	6		59.6677	0.266224	0.679148	275	5		79.2553	0.113459	0.510721	328	4		GeneID:338872	HGNC:28732	13q12.12	13	24881304	24896669	49	360	7
CLN5	CLN5 intracellular trafficking protein	0.113437	0.510721		23.3686	0.234725	0.654739	288	9		28.8574	0.12733	0.537599	498	2		29.9198	0.113437	0.510721	464	3		GeneID:1203	HGNC:2076	13q22.3	13	77566216	77579252	19	395	7
MTX1	metaxin 1	0.113566	0.510721		7.32267	0.281305	0.694665	41	79		9.98731	0.133438	0.545425	15	46		10.5521	0.113566	0.510721	17	47		GeneID:4580	HGNC:7504	1q22	1	155178486	155183630	6	24	51
EIF5A	eukaryotic translation initiation factor 5A	0.113728	0.510721		16.4611	0.168702	0.59152	137	40		18.5925	0.119755	0.524822	48	32		18.9137	0.113728	0.510721	73	30		GeneID:1984	HGNC:3300	17p13.1	17	7210318	7215782	11	79	45
MAST1	microtubule associated serine/threonine kinase 1	0.113739	0.510721		48.3908	0.122101	0.537885	122	22		35.1523	0.297904	0.706234	122	77		49.4953	0.113739	0.510721	104	25		GeneID:22983	HGNC:19034	19p13.2	19	12949329	12985766	32	164	42
RAB26	RAB26%2C member RAS oncogene family	0.113823	0.510721		10.6673	0.221192	0.643548	129	55		13.4762	0.122542	0.52983	80	37		13.8317	0.113823	0.510721	178	21		GeneID:25837	HGNC:14259	16p13.3	16	2198145	2204166	8	119	59
SCGB1C1	secretoglobin family 1C member 1	0.113851	0.510721		4.05616	0.252501	0.671044	99	49		5.53241	0.135881	0.54882	423	6		5.94688	0.113851	0.510721	158	33		GeneID:147199	HGNC:18394	11p15.5	11	193078	194575	3	489	7
INTS12	integrator complex subunit 12	0.114017	0.510721		24.044	0.184372	0.610332	500	6		24.9553	0.161065	0.576783	526	2		27.2365	0.114017	0.510721	522	1		GeneID:57117	HGNC:25067	4q24	4	106603784	106629846	18	558	3
PPP1R3D	protein phosphatase 1 regulatory subunit 3D	0.114028	0.510721		3.10621	0.21322	0.638895	233	18		3.94334	0.140633	0.553711	227	10		4.365	0.114028	0.510721	154	14		GeneID:5509	HGNC:9294	20q13.33	20	58511718	58515360	2	229	12
IFNK	interferon kappa	0.111521	0.511041		9.57051	0.295729	0.707162	353	3		13.8863	0.111521	0.511041	497	3		13.7123	0.116178	0.51457	475	3		GeneID:56832	HGNC:21714	9p21.2	9	27524288	27526496	8	453	4
LRRC58	leucine rich repeat containing 58	0.111619	0.511041		24.5898	0.599948	0.869738	38	21		45.3644	0.111619	0.511041	10	25		36.1058	0.250891	0.662141	31	18		GeneID:116064	HGNC:26968	3q13.33	3	120043356	120068201	30	17	27
GRAMD2A	GRAM domain containing 2A	0.11171	0.511041		7.67928	0.983408	0.996558	40	41		33.9034	0.11171	0.511041	6	11		16.3241	0.659362	0.889403	7	28		GeneID:196996	HGNC:27287	15q23	15	72452147	72490128	22	8	12
TMPRSS13	transmembrane serine protease 13	0.111721	0.511041		49.5476	0.801655	0.946981	49	66		103.939	0.111721	0.511041	115	14		76.9176	0.344902	0.728579	47	36		GeneID:84000	HGNC:29808	11q23.3	11	117771356	117800117	72	73	25
PSMC6	proteasome 26S subunit%2C ATPase 6	0.111724	0.511041		16.0761	0.410535	0.777331	71	23		25.0667	0.111724	0.511041	243	6		19.0536	0.274141	0.677108	147	19		GeneID:5706	HGNC:9553	14q22.1	14	53173918	53195308	16	129	14
WDR5B	WD repeat domain 5B	0.111746	0.511041		4.59541	0.416043	0.780704	127	21		9.90104	0.111746	0.511041	10	26		8.35437	0.164241	0.581028	513	6		GeneID:54554	HGNC:17826	3q21.1	3	122130693	122134909	5	17	28
SPP1	secreted phosphoprotein 1	0.111754	0.511041		18.7417	0.291177	0.704166	209	11		26.0181	0.111754	0.511041	65	6		22.4205	0.181008	0.597404	124	9		GeneID:6696	HGNC:11255	4q22.1	4	88896866	88904563	16	102	9
PPWD1	peptidylprolyl isomerase domain and WD repeat containing 1	0.111764	0.511041		8.8422	0.945282	0.988057	398	23		32.7852	0.111764	0.511041	151	11		19.2616	0.489573	0.812454	150	19		GeneID:23398	HGNC:28954	5q12.3	5	64859123	64883376	21	214	13
CCDC146	coiled-coil domain containing 146	0.111786	0.511041		233.565	0.202963	0.627352	417	3		265.307	0.111786	0.511041	169	11		236.194	0.193425	0.611866	264	16		GeneID:57639	HGNC:29296	7q11.23	7	76751932	76924521	191	246	15
RPH3A	rabphilin 3A	0.111945	0.511041		248.564	0.495988	0.824098	367	20		346.262	0.111945	0.511041	419	10		304.155	0.225045	0.643321	450	16		GeneID:22895	HGNC:17056	12q24.13	12	113013040	113336686	260	458	11
PGS1	phosphatidylglycerophosphate synthase 1	0.11196	0.511041		99.2989	0.191757	0.616969	4	35		116.557	0.11196	0.511041	41	30		101.531	0.178846	0.595272	6	31		GeneID:9489	HGNC:30029	17q25.3	17	76374730	76420740	76	7	40
RHOT2	ras homolog family member T2	0.111987	0.511041		13.1529	0.335428	0.732299	129	74		19.9014	0.111987	0.511041	80	36		19.4113	0.121462	0.523373	305	25		GeneID:89941	HGNC:21169	16p13.3	16	718083	724174	12	119	58
OR5AU1	olfactory receptor family 5 subfamily AU member 1	0.111994	0.511041		10.1357	0.150852	0.573411	184	24		11.5218	0.111994	0.511041	253	5		11.2784	0.117974	0.5178	130	19		GeneID:390445	HGNC:15362	14q11.2	14	21623024	21624222	6	194	35
SPAG4	sperm associated antigen 4	0.112041	0.511041		6.05244	0.642182	0.888155	418	18		15.4055	0.112041	0.511041	133	26		9.79482	0.325413	0.715747	329	16		GeneID:6676	HGNC:11214	20q11.22	20	34203751	34209016	9	191	24
SLC14A2	solute carrier family 14 member 2	0.112053	0.511041		626.65	0.598327	0.869078	112	30		832.495	0.112053	0.511041	289	8		785.34	0.178425	0.595165	139	17		GeneID:8170	HGNC:10919	18q12.3	18	42747928	43263653	672	199	15
CAMK2G	calcium/calmodulin dependent protein kinase II gamma	0.112124	0.511083		24.2261	0.72946	0.924181	273	32		51.169	0.112124	0.511083	345	6		34.627	0.393014	0.759141	349	17		GeneID:818	HGNC:1463	10q22.2	10	75572259	75634313	34	379	10
CT47B1	cancer/testis antigen family 47 member B1	0.112245	0.511259		6.57073	0.400048	0.772904	337	17		13.1154	0.112245	0.511259	311	9		11.8514	0.142336	0.552624	194	11		GeneID:643311	HGNC:33293	Xq24	23	120006461	120009783	7	280	13
FBXL13	F-box and leucine rich repeat protein 13	0.102443	0.51128		196.077	0.102443	0.51128	42	52		131.918	0.492157	0.815943	226	17		165.121	0.227014	0.644509	93	66		GeneID:222235	HGNC:21658	7q22.1	7	102453308	102715243	140	76	65
CCDC102A	coiled-coil domain containing 102A	0.102459	0.51128		64.5397	0.102459	0.51128	420	6		41.1048	0.466487	0.803689	410	25		54.5752	0.203216	0.621482	463	10		GeneID:92922	HGNC:28097	16q21	16	57546093	57570483	43	486	7
PPP1R17	protein phosphatase 1 regulatory subunit 17	0.10249	0.511298		50.5257	0.10249	0.511298	237	8		33.3312	0.365671	0.751808	150	14		46.8959	0.134709	0.544616	319	6		GeneID:10842	HGNC:16973	7p14.3	7	31726829	31748069	32	212	11
CENPJ	centromere protein J	0.102551	0.511329		68.4207	0.102551	0.511329	439	5		36.3917	0.589026	0.857037	275	14		48.6106	0.324099	0.715043	328	12		GeneID:55835	HGNC:17272	13q12.12	13	25456417	25496999	44	360	6
NAA10	N-alpha-acetyltransferase 10%2C NatA catalytic subunit	0.114256	0.511422		8.30266	0.216814	0.639652	60	38		10.4208	0.120676	0.526356	97	29		10.6166	0.114256	0.511422	80	29		GeneID:8260	HGNC:18704	Xq28	23	153194678	153200490	6	111	39
METTL4	methyltransferase like 4	0.102778	0.511552		56.4544	0.102778	0.511552	100	8		25.9821	0.695937	0.896824	272	17		41.5341	0.287085	0.689493	263	13		GeneID:64863	HGNC:24726	18p11.32	18	2537529	2571504	36	186	11
TMEM204	transmembrane protein 204	0.102838	0.511552		58.794	0.102838	0.511552	129	29		30.2622	0.573148	0.851321	80	102		44.7281	0.24656	0.660381	305	32		GeneID:79652	HGNC:14158	16p13.3	16	1578679	1605569	37	119	52
HAPLN1	hyaluronan and proteoglycan link protein 1	0.102891	0.511552		138.518	0.102891	0.511552	314	6		76.7482	0.819095	0.943024	56	33		106.214	0.382453	0.751942	122	16		GeneID:1404	HGNC:2380	5q14.3	5	82933624	83016674	102	89	13
ZNF491	zinc finger protein 491	0.102906	0.511552		18.6502	0.102906	0.511552	122	20		8.32802	0.479738	0.809665	122	106		14.3063	0.195007	0.614032	104	44		GeneID:126069	HGNC:23706	19p13.2	19	11909338	11919318	10	164	36
DEFA3	defensin alpha 3	0.102927	0.511552		9.7229	0.102927	0.511552	354	2		4.82479	0.398419	0.767653	29	35		8.03101	0.164273	0.581028	325	5		GeneID:1668	HGNC:2762	8p23.1	8	6873391	6875819	5	48	28
NOXRED1	NADP dependent oxidoreductase domain containing 1	0.102945	0.511552		44.8303	0.102945	0.511552	397	9		30.6966	0.359635	0.748657	480	11		39.5555	0.166907	0.583762	390	7		GeneID:122945	HGNC:20487	14q24.3	14	77860364	77889399	29	474	11
LRRC32	leucine rich repeat containing 32	0.102993	0.511552		37.1282	0.102993	0.511552	264	5		12.374	0.905362	0.974841	120	38		18.2811	0.664341	0.891735	179	28		GeneID:2615	HGNC:4161	11q13.5	11	76368568	76381791	24	173	16
C6orf226	chromosome 6 open reading frame 226	0.10302	0.511552		4.56874	0.10302	0.511552	7	15		2.31024	0.316624	0.719031	20	35		3.20283	0.203198	0.621482	5	25		GeneID:441150	HGNC:34431	6p21.1	6	42858003	42858559	2	9	27
CD300A	CD300a molecule	0.103066	0.511552		90.7905	0.103066	0.511552	4	24		57.982	0.391737	0.765032	41	54		67.4261	0.267683	0.672029	6	42		GeneID:11314	HGNC:19319	17q25.1	17	72462512	72480937	58	7	36
C17orf99	chromosome 17 open reading frame 99	0.103073	0.511552		114.683	0.103073	0.511552	4	25		45.6763	0.866838	0.961425	41	90		60.8472	0.638313	0.881498	6	70		GeneID:100141515	HGNC:34490	17q25.3	17	76142466	76162378	76	7	37
MVB12A	multivesicular body subunit 12A	0.103108	0.511552		60.5069	0.103108	0.511552	72	28		33.9539	0.522473	0.829598	94	96		36.7945	0.444608	0.790014	104	82		GeneID:93343	HGNC:25153	19p13.11	19	17516550	17536141	39	134	44
TCTA	T cell leukemia translocation altered	0.103172	0.511552		9.77238	0.103172	0.511552	211	20		5.01723	0.392254	0.765032	299	17		6.14997	0.288975	0.690598	338	14		GeneID:6988	HGNC:11692	3p21.31	3	49449639	49453909	5	376	13
CXADR	CXADR Ig-like cell adhesion molecule	0.103172	0.511552		145.128	0.103172	0.511552	301	3		79.2536	0.747976	0.918551	129	8		99.516	0.462664	0.798424	209	4		GeneID:1525	HGNC:2559	21q21.1	21	18885361	18965928	103	184	3
ZNF497	zinc finger protein 497	0.103227	0.511553		25.1977	0.103227	0.511553	69	28		22.6045	0.136265	0.549471	245	21		21.5461	0.15294	0.567302	116	35		GeneID:162968	HGNC:23714	19q13.43	19	58865723	58874117	14	124	37
GPHB5	glycoprotein hormone subunit beta 5	0.112343	0.51158		8.05186	0.72905	0.92385	267	26		24.3097	0.112343	0.51158	127	5		18.14	0.240953	0.655176	394	5		GeneID:122876	HGNC:18055	14q23.2	14	63779549	63785649	14	182	11
HACL1	2-hydroxyacyl-CoA lyase 1	0.112423	0.511665		58.9018	0.265256	0.681538	369	8		70.9399	0.112423	0.511665	32	7		59.6909	0.251644	0.662801	278	7		GeneID:26061	HGNC:17856	3p25.1	3	15602206	15643076	51	53	9
LGSN	lengsin%2C lens protein with glutamine synthetase domain	0.112498	0.511786		30.5945	0.515335	0.834337	586	3		51.4472	0.112498	0.511786	463	3		48.7668	0.138985	0.54931	511	2		GeneID:51557	HGNC:21016	6q12	6	63985856	64029888	34	524	3
SLC6A7	solute carrier family 6 member 7	0.103307	0.511813		65.4632	0.103307	0.511813	101	13		52.7949	0.203224	0.627093	91	13		57.7099	0.156327	0.5719	92	17		GeneID:6534	HGNC:11054	5q32	5	149569625	149590626	40	133	19
RPGRIP1	RPGR interacting protein 1	0.114435	0.511855		117.906	0.296696	0.707509	184	43		148.265	0.122582	0.52983	196	20		150.57	0.114435	0.511855	130	17		GeneID:57096	HGNC:13436	14q11.2	14	21748242	21819460	106	194	36
C1orf100	chromosome 1 open reading frame 100	0.113713	0.511928		80.6608	0.335379	0.732299	421	4		108.957	0.113713	0.513641	293	4		108.755	0.114652	0.511928	237	4		GeneID:200159	HGNC:30435	1q44	1	244515937	244552965	74	338	5
CLDN15	claudin 15	0.114646	0.511928		14.8632	0.213759	0.638895	42	72		16.335	0.16698	0.586696	85	63		18.5504	0.114646	0.511928	93	47		GeneID:24146	HGNC:2036	7q22.1	7	100875375	100882101	11	76	67
PLD3	phospholipase D family member 3	0.109957	0.512096		68.7979	0.109957	0.523526	383	8		58.9442	0.20056	0.62492	206	35		68.0967	0.114845	0.512096	231	18		GeneID:23646	HGNC:17158	19q13.2	19	40854602	40884392	46	285	20
TBX19	T-box transcription factor 19	0.114846	0.512096		82.0127	0.12484	0.541044	158	9		72.6091	0.207291	0.630943	95	15		83.518	0.114846	0.512096	118	7		GeneID:9095	HGNC:11596	1q24.2	1	168250115	168283664	58	138	14
LRP4	LDL receptor related protein 4	0.103431	0.512126		55.5334	0.103431	0.512126	298	14		46.8065	0.196246	0.619789	9	27		42.011	0.279139	0.680889	72	27		GeneID:4038	HGNC:6696	11p11.2	11	46878268	46940101	37	16	27
TBC1D8B	TBC1 domain family member 8B	0.112729	0.512388		25.3099	0.656966	0.893987	47	29		44.2892	0.112729	0.512388	21	16		35.1347	0.297424	0.695166	44	12		GeneID:54885	HGNC:24715	Xq22.3	23	106045903	106119380	31	37	22
PAGE5	PAGE family member 5	0.112756	0.512388		3.13145	0.871506	0.967507	319	26		13.8792	0.112756	0.512388	492	3		9.53326	0.290608	0.6918	435	14		GeneID:90737	HGNC:29992	Xp11.21	23	55246779	55250541	8	423	6
CASR	calcium sensing receptor	0.112856	0.512388		99.8322	0.615283	0.87502	127	32		157.614	0.112856	0.512388	10	27		135.49	0.236241	0.651804	513	8		GeneID:846	HGNC:1514	3q21.1	3	121902515	122010476	115	17	29
OSGIN1	oxidative stress induced growth inhibitor 1	0.112888	0.512388		67.437	0.313139	0.718947	174	14		87.8234	0.112888	0.512388	303	3		84.8136	0.132066	0.540966	89	6		GeneID:29948	HGNC:30093	16q23.3	16	83986845	83999937	61	146	10
LRRC29	leucine rich repeat containing 29	0.112926	0.512388		4.44801	0.930041	0.984446	162	106		19.7252	0.112926	0.512388	282	5		10.918	0.470168	0.802834	120	88		GeneID:26231	HGNC:13605	16q22.1	16	67241042	67260928	12	367	11
CAVIN3	caveolae associated protein 3	0.113004	0.512388		8.37598	0.297271	0.707898	141	35		12.1151	0.113004	0.512388	114	35		8.80446	0.267604	0.672029	428	18		GeneID:112464	HGNC:9400	11p15.4	11	6340176	6341731	7	161	54
CTH	cystathionine gamma-lyase	0.113024	0.512388		53.4028	0.273428	0.690971	170	14		67.1307	0.113024	0.512388	484	2		64.0283	0.138881	0.549132	201	12		GeneID:1491	HGNC:2501	1p31.1	1	70876951	70905534	46	276	14
PLAU	plasminogen activator%2C urokinase	0.113044	0.512388		5.12441	0.786573	0.941793	273	39		17.0905	0.113044	0.512388	345	7		9.58432	0.409022	0.769014	349	19		GeneID:5328	HGNC:9052	10q22.2	10	75670890	75677252	10	379	11
STRN3	striatin 3	0.113054	0.512388		117.107	0.228149	0.650364	445	5		142.237	0.113054	0.512388	281	5		124.245	0.186577	0.60435	367	4		GeneID:29966	HGNC:15720	14q12	14	31363010	31495585	98	371	6
C12orf75	chromosome 12 open reading frame 75	0.113059	0.512388		42.6457	0.808055	0.949203	68	42		94.0026	0.113059	0.512388	17	18		63.2024	0.420255	0.775718	21	25		GeneID:387882	HGNC:35164	12q23.3	12	105724469	105765296	64	27	21
AIM2	absent in melanoma 2	0.113075	0.512388		8.60081	0.680532	0.903487	123	59		19.0324	0.113075	0.512388	93	17		13.1848	0.345235	0.728958	255	14		GeneID:9447	HGNC:357	1q23.1	1	159032274	159046556	12	137	26
EPS8L3	EPS8 like 3	0.113116	0.512388		38.4517	0.226848	0.649263	378	17		45.919	0.113116	0.512388	361	8		41.6101	0.170059	0.588079	405	14		GeneID:79574	HGNC:21297	1p13.3	1	110292702	110306545	31	451	14
INHBA	inhibin subunit beta A	0.113159	0.512388		11.0318	0.629745	0.881605	637	1		27.6638	0.113159	0.512388	493	2		21.8217	0.210738	0.629815	569	1		GeneID:3624	HGNC:6066	7p14.1	7	41724712	41742688	16	571	1
RAPGEF5	Rap guanine nucleotide exchange factor 5	0.113176	0.512388		379.04	0.192623	0.617595	343	9		420.272	0.113176	0.512388	373	5		418.676	0.115586	0.513921	316	6		GeneID:9771	HGNC:16862	7p15.3	7	22157854	22396773	310	412	7
CCR3	C-C motif chemokine receptor 3	0.11318	0.512388		18.5269	0.686964	0.906828	148	55		41.0263	0.11318	0.512388	214	25		33.8363	0.212851	0.632676	175	41		GeneID:1232	HGNC:1604	3p21.31	3	46283872	46308197	26	249	40
ASF1B	anti-silencing function 1B histone chaperone	0.113229	0.512486		6.59001	0.962884	0.992483	122	146		28.3398	0.113229	0.512486	256	7		16.1069	0.48687	0.811065	104	88		GeneID:55723	HGNC:20996	19p13.12	19	14230324	14247401	18	164	40
GADD45G	growth arrest and DNA damage inducible gamma	0.103696	0.512794		8.17669	0.103696	0.512794	366	4		7.32494	0.134342	0.546814	31	11		6.1162	0.194694	0.613536	54	16		GeneID:10912	HGNC:4097	9q22.2	9	92219927	92221470	4	52	16
ELP1	elongator acetyltransferase complex subunit 1	0.103725	0.512794		126.614	0.103725	0.512794	338	8		103.731	0.235545	0.654994	260	19		107.844	0.204231	0.623257	320	15		GeneID:8518	HGNC:5959	9q31.3	9	111629797	111696404	86	347	20
CLIC4	chloride intracellular channel 4	0.103771	0.512885		91.9604	0.103771	0.512885	59	28		54.5524	0.629937	0.873091	323	46		67.735	0.355958	0.735465	76	57		GeneID:25932	HGNC:13518	1p36.11	1	25071938	25170812	65	117	17
FNDC3B	fibronectin type III domain containing 3B	0.115126	0.512977		484.603	0.345195	0.738483	86	19		568.177	0.116883	0.517493	45	12		569.228	0.115126	0.512977	61	14		GeneID:64778	HGNC:24670	3q26.31	3	171757368	172119459	460	71	18
ADSS2	adenylosuccinate synthase 2	0.115181	0.513052		47.8312	0.232881	0.653874	421	3		50.6501	0.191086	0.613892	293	7		57.6504	0.115181	0.513052	237	5		GeneID:159	HGNC:292	1q44	1	244571796	244615362	39	338	6
PRR9	proline rich 9	0.115198	0.513052		2.35171	0.12772	0.545235	41	44		1.87318	0.17376	0.59437	15	50		2.51597	0.115198	0.513052	17	48		GeneID:574414	HGNC:32057	1q21.3	1	153190060	153191786	1	24	53
AVPI1	arginine vasopressin induced 1	0.113442	0.513166		21.0815	0.505576	0.828711	492	16		37.5211	0.113442	0.513166	181	13		30.6894	0.214308	0.632676	279	18		GeneID:60370	HGNC:30898	10q24.2	10	99437181	99446998	24	257	13
KCNN3	potassium calcium-activated channel subfamily N member 3	0.1135	0.513166		358.873	0.334059	0.73154	41	84		423.937	0.1135	0.513166	15	43		401.079	0.170368	0.588507	17	55		GeneID:3782	HGNC:6292	1q21.3	1	154669931	154842757	338	24	50
DCAF15	DDB1 and CUL4 associated factor 15	0.113548	0.513182		15.5173	0.227789	0.649934	122	45		19.5399	0.113548	0.513182	256	8		15.8717	0.214478	0.632676	104	46		GeneID:90379	HGNC:25095	19p13.12	19	14063286	14072261	12	164	41
IVNS1ABP	influenza virus NS1A binding protein	0.11359	0.513247		11.8597	0.441108	0.796311	57	25		18.7231	0.11359	0.513247	307	2		17.7402	0.140941	0.551521	265	2		GeneID:10625	HGNC:16951	1q25.3	1	185265520	185286375	12	364	2
RIMS4	regulating synaptic membrane exocytosis 4	0.103937	0.513297		74.767	0.103937	0.513297	200	8		61.4247	0.227878	0.64951	113	21		71.5481	0.125725	0.530282	208	13		GeneID:140730	HGNC:16183	20q13.12	20	43380449	43439187	51	157	18
NCKAP1L	NCK associated protein 1 like	0.113752	0.513641		104.29	0.245013	0.664658	70	67		123.133	0.113752	0.513641	109	51		117.944	0.141404	0.552083	55	59		GeneID:3071	HGNC:4862	12q13.2	12	54891536	54942027	89	81	69
SLC4A7	solute carrier family 4 member 7	0.11387	0.513641		105.578	0.242942	0.663031	536	2		128.495	0.11387	0.513641	512	1		101.299	0.27863	0.68086	588	1		GeneID:9497	HGNC:11033	3p24.1	3	27414214	27525875	89	574	1
SH3BP4	SH3 domain binding protein 4	0.104042	0.51365		248.586	0.104042	0.51365	163	9		165.134	0.518999	0.828207	396	8		203.083	0.264954	0.670164	198	25		GeneID:23677	HGNC:10826	2q37.2	2	235860661	235964358	178	269	17
MCCD1	mitochondrial coiled-coil domain 1	0.104091	0.51365		16.7367	0.104091	0.51365	31	112		12.174	0.272797	0.686986	70	79		16.0231	0.12161	0.523476	52	116		GeneID:401250	HGNC:20668	6p21.33	6	31496739	31498009	10	58	132
LUC7L	LUC7 like	0.104132	0.513716		67.646	0.104132	0.513716	129	30		51.5492	0.242182	0.659515	80	57		58.7069	0.165538	0.582426	305	26		GeneID:55692	HGNC:6723	16p13.3	16	238989	279448	43	119	53
PPP1R9B	protein phosphatase 1 regulatory subunit 9B	0.115452	0.513737		21.0582	0.282826	0.696205	239	13		26.3074	0.128453	0.53858	335	5		26.9819	0.115452	0.513737	401	8		GeneID:84687	HGNC:9298	17q21.33	17	48211101	48228038	18	350	12
PFN4	profilin family member 4	0.115528	0.513812		18.8684	0.170482	0.594686	564	1		18.5964	0.177927	0.598105	287	12		21.3092	0.115528	0.513812	393	6		GeneID:375189	HGNC:31103	2p23.3	2	24337679	24346204	13	374	11
LIMD2	LIM domain containing 2	0.11568	0.514094		9.06879	0.171433	0.595829	167	25		9.92372	0.131276	0.541625	183	16		10.3215	0.11568	0.514094	167	16		GeneID:80774	HGNC:28142	17q23.3	17	61773248	61777485	6	259	20
PCNX4	pecanex 4	0.104247	0.514147		43.549	0.104247	0.514147	166	14		24.1439	0.597593	0.859633	246	29		33.8606	0.265252	0.670213	229	21		GeneID:64430	HGNC:20349	14q23.1	14	60558629	60614939	29	272	17
SKIV2L	Ski2 like RNA helicase	0.1043	0.514175		32.8646	0.1043	0.514175	31	113		27.4031	0.203684	0.627093	53	66		30.5177	0.139563	0.550534	52	123		GeneID:6499	HGNC:10898	6p21.33	6	31926952	31937528	21	58	133
SETD3	SET domain containing 3%2C actin histidine methyltransferase	0.10431	0.514175		55.8279	0.10431	0.514175	117	6		45.2695	0.285889	0.697557	377	6		52.9231	0.139752	0.550652	293	4		GeneID:84193	HGNC:20493	14q32.2	14	99864085	99947196	40	209	7
USP42	ubiquitin specific peptidase 42	0.104342	0.514175		110.095	0.104342	0.514175	155	10		81.738	0.297972	0.706256	194	24		88.1677	0.236068	0.65152	245	14		GeneID:84132	HGNC:20068	7p22.1	7	6144580	6201195	73	261	18
MFSD2B	major facilitator superfamily domain containing 2B	0.114152	0.51423		25.2904	0.555579	0.851477	564	8		46.755	0.114152	0.51423	287	8		37.6835	0.233489	0.648917	393	13		GeneID:388931	HGNC:37207	2p23.3	2	24232955	24249645	30	374	9
FAM153A	family with sequence similarity 153 member A	0.114166	0.51423		13.4121	0.975524	0.995331	164	63		80.2297	0.114166	0.51423	139	9		45.4278	0.401557	0.763667	259	32		GeneID:285596	HGNC:29940	5q35.3	5	177138050	177210426	47	196	19
TIRAP	TIR domain containing adaptor protein	0.115869	0.514443		23.2026	0.181467	0.607046	365	13		21.3195	0.239906	0.658429	392	21		26.0758	0.115869	0.514443	310	8		GeneID:114609	HGNC:17192	11q24.2	11	126152988	126164828	17	405	14
RNF24	ring finger protein 24	0.115897	0.514445		113.232	0.187533	0.613327	98	23		110.992	0.203636	0.627093	86	33		126.001	0.115897	0.514445	132	22		GeneID:11237	HGNC:13779	20p13	20	3907958	3996205	90	126	31
ZNF628	zinc finger protein 628	0.104497	0.514536		30.2002	0.104497	0.514536	202	18		19.2358	0.344538	0.739151	245	45		23.5627	0.215842	0.633792	116	59		GeneID:89887	HGNC:28054	19q13.42	19	55987984	55995854	18	306	33
TMEM63C	transmembrane protein 63C	0.104511	0.514536		215.853	0.104511	0.514536	397	10		126.681	0.594572	0.858207	480	16		188.71	0.188487	0.606374	390	10		GeneID:57156	HGNC:23787	14q24.3	14	77648141	77725838	148	474	12
NTS	neurotensin	0.104519	0.514536		30.1009	0.104519	0.514536	297	3		24.3705	0.200705	0.62492	414	5		28.9298	0.119557	0.520281	439	3		GeneID:4922	HGNC:8038	12q21.31	12	86268073	86276770	18	407	3
UCP1	uncoupling protein 1	0.116129	0.51457		18.8157	0.183481	0.609039	428	4		20.3383	0.15067	0.566167	490	3		22.358	0.116129	0.51457	469	3		GeneID:7350	HGNC:12517	4q31.1	4	141480585	141490115	13	508	3
DDX5	DEAD-box helicase 5	0.104581	0.514669		21.4156	0.104581	0.514669	167	19		16.7881	0.227205	0.648864	183	24		18.6815	0.166087	0.583187	167	21		GeneID:1655	HGNC:2746	17q23.3	17	62494372	62502984	13	259	19
PDZD11	PDZ domain containing 11	0.104746	0.514669		4.52779	0.104746	0.514669	292	3		2.96767	0.217492	0.63914	216	8		3.34453	0.18155	0.597715	387	8		GeneID:51248	HGNC:28034	Xq13.1	23	69506445	69509777	2	293	13
PI4KB	phosphatidylinositol 4-kinase beta	0.10478	0.514669		27.0401	0.10478	0.514669	41	36		16.3529	0.525391	0.830511	401	28		19.8915	0.330925	0.719552	17	94		GeneID:5298	HGNC:8984	1q21.3	1	151264273	151300191	18	368	13
NFE2L2	nuclear factor%2C erythroid 2 like 2	0.104819	0.514669		48.0545	0.104819	0.514669	229	5		39.4958	0.221225	0.642915	315	12		45.7837	0.128049	0.533099	418	4		GeneID:4780	HGNC:7782	2q31.2	2	178095031	178129859	32	339	10
MYLPF	myosin light chain%2C phosphorylatable%2C fast skeletal muscle	0.104822	0.514669		9.40138	0.104822	0.514669	9	55		3.94114	0.522026	0.829498	33	91		5.64696	0.325711	0.71593	19	83		GeneID:29895	HGNC:29824	16p11.2	16	30382255	30389312	5	25	76
PLEK	pleckstrin	0.116334	0.514669		45.3573	0.203494	0.627895	190	17		48.4431	0.1622	0.578957	186	8		52.8641	0.116334	0.514669	133	8		GeneID:5341	HGNC:9070	2p13.3	2	68592414	68624585	35	198	15
ACVR1	activin A receptor type 1	0.114352	0.514692		95.3196	0.792556	0.943247	160	23		167.616	0.114352	0.514692	427	4		132.465	0.348604	0.731288	222	11		GeneID:90	HGNC:171	2q24.1	2	158592958	158732842	125	267	8
NHP2	NHP2 ribonucleoprotein	0.114379	0.514692		2.46969	0.852076	0.962684	164	55		10.3903	0.114379	0.514692	139	10		4.01207	0.647936	0.884256	259	54		GeneID:55651	HGNC:14377	5q35.3	5	177576464	177580886	6	196	20
CHD3	chromodomain helicase DNA binding protein 3	0.10499	0.514705		36.3966	0.10499	0.514705	137	26		25.444	0.370613	0.753544	48	63		28.0486	0.281846	0.683106	73	54		GeneID:1107	HGNC:1918	17p13.1	17	7788114	7816073	24	79	43
BCL9	BCL9 transcription coactivator	0.104993	0.514705		162.056	0.104993	0.514705	168	13		123.78	0.375245	0.755804	390	18		139.475	0.231919	0.648702	298	17		GeneID:607	HGNC:1008	1q21.2	1	147013271	147098017	118	274	16
RAD54L	RAD54 like	0.104995	0.514705		36.8155	0.104995	0.514705	10	33		19.8264	0.595752	0.858492	12	67		27.6075	0.28933	0.690598	8	38		GeneID:8438	HGNC:9826	1p34.1	1	46713360	46744145	24	13	38
HNRNPLL	heterogeneous nuclear ribonucleoprotein L like	0.114468	0.514831		48.7122	0.203146	0.627352	130	13		56.3081	0.114468	0.514831	388	7		49.6875	0.188797	0.606957	419	11		GeneID:92906	HGNC:25127	2p22.1	2	38789111	38830070	39	236	13
EMX2	empty spiracles homeobox 2	0.114613	0.514831		3.16129	0.950809	0.98895	393	24		23.3895	0.114613	0.514831	55	12		10.0961	0.507545	0.821759	426	15		GeneID:2018	HGNC:3341	10q26.11	10	119302257	119309057	13	87	18
HERPUD2	HERPUD family member 2	0.11462	0.514831		32.2325	0.548544	0.848356	193	20		51.4471	0.11462	0.514831	334	4		41.8364	0.268823	0.672933	225	14		GeneID:64224	HGNC:21915	7p14.2	7	35672269	35734745	36	299	10
BEAN1	brain expressed associated with NEDD4 1	0.115669	0.514853		85.0971	0.361841	0.750282	330	5		117.918	0.115669	0.516136	282	6		117.718	0.116515	0.514853	460	4		GeneID:146227	HGNC:24160	16q21	16	66461198	66529191	81	367	12
MUL1	mitochondrial E3 ubiquitin protein ligase 1	0.116476	0.514853		20.3034	0.234037	0.654554	59	44		22.3055	0.178724	0.599056	62	38		25.4316	0.116476	0.514853	76	24		GeneID:79594	HGNC:25762	1p36.12	1	20825941	20834644	16	99	43
SIX1	SIX homeobox 1	0.105117	0.51487		8.50933	0.105117	0.51487	166	15		0.619674	0.917778	0.979378	246	37		3.58708	0.416868	0.774071	229	29		GeneID:6495	HGNC:10887	14q23.1	14	61110139	61116195	4	272	18
AIG1	androgen induced 1	0.105212	0.51487		319.949	0.105212	0.51487	217	3		198.249	0.711334	0.904536	438	16		267.026	0.278233	0.680632	249	5		GeneID:51390	HGNC:21607	6q24.2	6	143380350	143665020	239	325	3
WDPCP	WD repeat containing planar cell polarity effector	0.105291	0.51487		450.278	0.105291	0.51487	263	12		389.328	0.213936	0.635664	167	13		394.703	0.201228	0.619303	142	16		GeneID:51057	HGNC:28027	2p15	2	63346694	63815611	328	216	15
ZNF605	zinc finger protein 605	0.105301	0.51487		57.8631	0.105301	0.51487	50	7		28.0182	0.525133	0.830499	429	9		46.2289	0.199197	0.617827	146	6		GeneID:100289635	HGNC:28068	12q24.33	12	133494892	133532892	34	93	7
IFT20	intraflagellar transport 20	0.105302	0.51487		12.2057	0.105302	0.51487	8	24		3.57426	0.792619	0.934785	92	47		7.35001	0.377049	0.748985	14	48		GeneID:90410	HGNC:30989	17q11.2	17	26655352	26662498	7	21	39
SPRTN	SprT-like N-terminal domain	0.105305	0.51487		19.7968	0.105305	0.51487	253	5		6.25086	0.835902	0.949415	146	41		10.5699	0.506326	0.821463	78	30		GeneID:83932	HGNC:25356	1q42.2	1	231474039	231490769	12	363	5
UNC45B	unc-45 myosin chaperone B	0.105337	0.514892		75.0041	0.105337	0.514892	14	27		32.243	0.744797	0.916846	25	51		52.4299	0.318473	0.711303	71	38		GeneID:146862	HGNC:14304	17q12	17	33474836	33516364	48	31	31
DDTL	D-dopachrome tautomerase like	0.114733	0.514918		5.05145	0.690763	0.909006	265	37		13.6019	0.114733	0.514918	273	11		10.5813	0.230684	0.647716	333	11		GeneID:100037417	HGNC:33446	22q11.23	22	24309076	24314745	8	356	12
IPMK	inositol polyphosphate multikinase	0.105443	0.514967		90.6035	0.105443	0.514967	513	1		54.547	0.569959	0.850579	119	11		79.4588	0.179134	0.595446	555	1		GeneID:253430	HGNC:20739	10q21.1	10	59951278	60027654	63	567	1
HTR3B	5-hydroxytryptamine receptor 3B	0.10546	0.514967		91.1161	0.10546	0.514967	198	17		49.5198	0.65346	0.881956	300	13		73.8356	0.241028	0.655176	467	8		GeneID:9177	HGNC:5298	11q23.2	11	113775518	113817283	62	387	9
GABPB2	GA binding protein transcription factor subunit beta 2	0.105486	0.514967		90.8607	0.105486	0.514967	41	37		59.119	0.474274	0.807071	401	21		64.5735	0.372048	0.745566	17	103		GeneID:126626	HGNC:28441	1q21.3	1	151043237	151098018	63	368	14
CYP27B1	cytochrome P450 family 27 subfamily B member 1	0.105499	0.514967		6.12595	0.105499	0.514967	498	3		2.10715	0.542251	0.839703	473	30		2.50119	0.467159	0.800862	531	22		GeneID:1594	HGNC:2606	12q14.1	12	58156117	58160861	3	534	6
MORF4L2	mortality factor 4 like 2	0.105518	0.514967		14.4674	0.105518	0.514967	333	5		10.571	0.232717	0.653823	21	23		11.9678	0.175203	0.592792	77	15		GeneID:9643	HGNC:16849	Xq22.2	23	102930426	102942975	8	37	20
FSD1L	fibronectin type III and SPRY domain containing 1 like	0.114797	0.515026		44.049	0.966526	0.99348	283	19		115.697	0.114797	0.515026	313	4		75.1567	0.55313	0.843076	267	13		GeneID:83856	HGNC:13753	9q31.2	9	108210315	108314714	83	365	6
SP110	SP110 nuclear body protein	0.11484	0.515026		53.2974	0.928572	0.984446	401	16		130.106	0.11484	0.515026	236	9		92.0261	0.427695	0.779579	532	2		GeneID:3431	HGNC:5401	2q37.1	2	231029902	231090351	92	485	2
GNG8	G protein subunit gamma 8	0.114876	0.515063		1.61695	0.595722	0.867728	32	128		6.17479	0.114876	0.515063	24	32		2.4968	0.424663	0.778604	20	97		GeneID:94235	HGNC:19664	19q13.32	19	47137333	47137939	3	33	57
NCF1	neutrophil cytosolic factor 1	0.114916	0.515107		14.1368	0.160299	0.58464	395	9		16.046	0.114916	0.515107	169	13		13.2897	0.185796	0.60289	264	15		GeneID:653361	HGNC:7660	7q11.23	7	74188309	74203720	9	246	16
CDKN1C	cyclin dependent kinase inhibitor 1C	0.114941	0.515107		5.17167	0.258802	0.677123	99	51		7.54132	0.114941	0.515107	114	36		7.28569	0.125476	0.529656	158	36		GeneID:1028	HGNC:1786	11p15.4	11	2904448	2907005	4	161	55
ETV2	ETS variant transcription factor 2	0.114988	0.515194		1.51725	0.827333	0.955486	136	89		9.87299	0.114988	0.515194	208	13		6.00336	0.291518	0.692462	282	20		GeneID:2116	HGNC:3491	19q13.12	19	36132647	36135773	5	241	32
KIFAP3	kinesin associated protein 3	0.105693	0.515371		137.633	0.105693	0.515371	158	8		74.3157	0.73218	0.911821	95	36		103.899	0.328542	0.718898	118	16		GeneID:22920	HGNC:17060	1q24.2	1	169890470	170043836	97	138	13
SLC44A5	solute carrier family 44 member 5	0.105713	0.515371		436.226	0.105713	0.515371	514	1		313.462	0.515195	0.825649	108	18		375.17	0.249242	0.661215	374	12		GeneID:204962	HGNC:28524	1p31.1	1	75667814	76081848	330	151	9
NOLC1	nucleolar and coiled-body phosphoprotein 1	0.10575	0.515371		15.9828	0.10575	0.515371	34	18		3.15208	0.911326	0.977154	187	50		4.35116	0.809664	0.946285	65	55		GeneID:9221	HGNC:15608	10q24.32	10	103912146	103923627	9	62	28
TEX36	testis expressed 36	0.105857	0.515371		137.729	0.105857	0.515371	392	3		86.6433	0.576436	0.851731	254	14		102.23	0.367961	0.74242	407	8		GeneID:387718	HGNC:31653	10q26.13	10	127265091	127371732	98	340	4
RNF146	ring finger protein 146	0.105905	0.515371		26.3175	0.105905	0.515371	26	5		13.9641	0.608062	0.864691	23	15		17.7343	0.389655	0.757254	15	12		GeneID:81847	HGNC:21336	6q22.33	6	127587827	127609707	17	22	8
STARD7	StAR related lipid transfer domain containing 7	0.115076	0.515464		14.6285	0.700786	0.91319	455	34		30.1114	0.115076	0.515464	416	2		18.6139	0.486599	0.81101	524	11		GeneID:56910	HGNC:18063	2q11.2	2	96850597	96874565	20	491	7
DTNBP1	dystrobrevin binding protein 1	0.105985	0.515626		158.346	0.105985	0.515626	429	3		87.1335	0.729355	0.910646	195	15		101.354	0.548955	0.841718	273	13		GeneID:84062	HGNC:17328	6p22.3	6	15523038	15663289	112	273	8
SAV1	salvador family WW domain containing protein 1	0.11516	0.515682		27.0535	0.508459	0.831396	71	27		48.2688	0.11516	0.515682	243	7		42.785	0.1704	0.588508	147	11		GeneID:60485	HGNC:17795	14q22.1	14	51100298	51135024	31	129	15
CENPO	centromere protein O	0.11518	0.515682		31.6159	0.744736	0.928528	181	56		74.2759	0.11518	0.515682	287	9		33.9935	0.688226	0.900282	393	18		GeneID:79172	HGNC:28152	2p23.3	2	25016294	25045245	48	374	10
PARP4	poly(ADP-ribose) polymerase family member 4	0.115209	0.515688		115.095	0.305348	0.713076	439	11		156.347	0.115209	0.515688	275	3		137.519	0.18018	0.59643	328	6		GeneID:143	HGNC:271	13q12.12	13	24995069	25086916	104	360	8
ATP6V0E2	ATPase H+ transporting V0 subunit e2	0.115407	0.516136		14.4086	0.357997	0.7473	115	34		24.6196	0.115407	0.516136	356	7		22.2426	0.149516	0.562681	207	10		GeneID:155066	HGNC:21723	7q36.1	7	149570053	149577802	14	207	19
GLYAT	glycine-N-acyltransferase	0.115463	0.516136		14.8212	0.598473	0.869108	244	53		27.2238	0.115463	0.516136	292	8		24.3004	0.178785	0.595272	446	8		GeneID:10249	HGNC:13734	11q12.1	11	58476230	58499416	18	353	22
EVI2B	ecotropic viral integration site 2B	0.115516	0.516136		1.14678	0.978595	0.996297	8	77		12.3853	0.115516	0.516136	25	16		5.84573	0.485593	0.810321	14	54		GeneID:2124	HGNC:3500	17q11.2	17	29630788	29641072	7	21	42
DUS1L	dihydrouridine synthase 1 like	0.115625	0.516136		13.8204	0.468558	0.809807	312	51		23.6172	0.115625	0.516136	238	13		19.6222	0.208565	0.626782	336	31		GeneID:64118	HGNC:30086	17q25.3	17	80015382	80023680	15	318	22
SLC66A3	solute carrier family 66 member 3	0.115667	0.516136		72.4181	0.258666	0.677123	173	11		95.4751	0.115667	0.516136	189	6		85.5807	0.162431	0.578799	137	9		GeneID:130814	HGNC:28503	2p25.1	2	11295593	11318982	62	205	11
TLCD1	TLC domain containing 1	0.115712	0.516205		5.3091	0.35379	0.743933	8	41		9.05035	0.115712	0.516205	92	19		7.70637	0.173419	0.591518	14	34		GeneID:116238	HGNC:25177	17q11.2	17	27051366	27053950	5	21	43
NUDT16	nudix hydrolase 16	0.115828	0.516351		8.96283	0.487885	0.818763	172	16		16.5016	0.115828	0.516351	131	15		14.8732	0.161666	0.578799	91	14		GeneID:131870	HGNC:26442	3q22.1	3	131100515	131107674	10	147	13
PKD1L3	polycystin 1 like 3%2C transient receptor potential channel interacting	0.117219	0.516623		163.457	0.117983	0.533345	162	47		142.837	0.202789	0.627049	49	59		163.699	0.117219	0.516623	120	60		GeneID:342372	HGNC:21716	16q22.2	16	71963441	72034301	113	80	62
NR0B2	nuclear receptor subfamily 0 group B member 2	0.106275	0.516624		7.75644	0.106275	0.516624	66	6		3.48999	0.456098	0.79737	323	32		6.05157	0.192788	0.611866	287	4		GeneID:8431	HGNC:7961	1p36.11	1	27237980	27240466	4	117	18
EPB42	erythrocyte membrane protein band 4.2	0.106301	0.516624		18.7674	0.106301	0.516624	55	15		11.0716	0.494519	0.817648	44	84		15.051	0.237009	0.651843	43	45		GeneID:2038	HGNC:3381	15q15.2	15	43489425	43513216	12	67	47
SNCAIP	synuclein alpha interacting protein	0.117434	0.516708		121.531	0.185821	0.61152	12	5		130.994	0.128724	0.539039	104	9		133.313	0.117434	0.516708	25	7		GeneID:9627	HGNC:11139	5q23.2	5	121647386	121799914	98	29	11
PRDX2	peroxiredoxin 2	0.11746	0.516708		15.455	0.193219	0.618255	122	39		14.4053	0.230399	0.651301	122	63		18.3785	0.11746	0.516708	104	29		GeneID:7001	HGNC:9353	19p13.2	19	12907637	12912614	11	164	43
MKNK1	MAPK interacting serine/threonine kinase 1	0.106349	0.516723		51.2022	0.106349	0.516723	346	5		44.9621	0.17908	0.599495	219	6		46.9112	0.152094	0.566236	294	8		GeneID:8569	HGNC:7110	1p33	1	47023079	47069940	35	298	10
NKX2-5	NK2 homeobox 5	0.106406	0.516745		11.6123	0.106406	0.516745	111	9		1.5014	0.904085	0.974157	84	32		2.27287	0.80423	0.943794	63	23		GeneID:1482	HGNC:2488	5q35.1	5	172659112	172662209	6	95	11
RECQL	RecQ like helicase	0.116146	0.51678		22.6645	0.982223	0.996433	490	25		88.4917	0.116146	0.51678	362	5		36.2174	0.823075	0.950659	422	23		GeneID:5965	HGNC:9948	12p12.1	12	21621844	21654569	59	452	7
SVBP	small vasohibin binding protein	0.116291	0.517013		20.9904	0.360646	0.749306	10	56		30.0308	0.116291	0.517013	12	22		29.053	0.131677	0.540159	8	24		GeneID:374969	HGNC:29204	1p34.2	1	43272723	43283068	20	13	39
EGFL7	EGF like domain multiple 7	0.116311	0.517013		29.9904	0.226284	0.648518	113	33		38.4513	0.116311	0.517013	368	18		36.8214	0.13224	0.541359	322	23		GeneID:51162	HGNC:20594	9q34.3	9	139553308	139567130	23	203	32
MINDY2	MINDY lysine 48 deubiquitinase 2	0.106571	0.517127		121.793	0.106571	0.517127	388	6		93.3171	0.275815	0.689149	149	13		113.159	0.142938	0.553467	206	11		GeneID:54629	HGNC:26954	15q22.1	15	59063501	59154099	81	211	10
RSPO2	R-spondin 2	0.106683	0.517267		233.828	0.106683	0.517267	515	1		227.557	0.12658	0.536813	158	7		189.009	0.331377	0.719611	565	2		GeneID:340419	HGNC:28583	8q23.1	8	108911544	109095848	176	225	6
CSN3	casein kappa	0.116505	0.517452		10.395	0.49872	0.825462	80	24		20.261	0.116505	0.517452	99	10		17.4729	0.179872	0.596036	46	18		GeneID:1448	HGNC:2446	4q13.3	4	71104098	71117149	12	72	16
ZNF639	zinc finger protein 639	0.11663	0.517452		15.152	0.577142	0.860584	416	11		27.4218	0.11663	0.517452	224	4		24.0982	0.189185	0.607205	334	7		GeneID:51193	HGNC:30950	3q26.33	3	179040664	179056371	18	305	4
RTN4	reticulon 4	0.116682	0.517462		134.695	0.907614	0.978058	499	20		311.676	0.116682	0.517462	132	15		221.419	0.410457	0.769886	181	18		GeneID:57142	HGNC:14085	2p16.1	2	55199325	55364967	221	185	15
BTBD17	BTB domain containing 17	0.116725	0.517462		5.36793	0.716893	0.91932	4	83		20.5013	0.116725	0.517462	41	32		14.1129	0.256237	0.664306	6	38		GeneID:388419	HGNC:33758	17q25.1	17	72352555	72358007	11	7	42
ELL3	elongation factor for RNA polymerase II 3	0.11684	0.517493		2.0936	0.552545	0.850346	55	51		5.90554	0.11684	0.517493	44	55		4.08549	0.252554	0.66292	43	46		GeneID:80237	HGNC:23113	15q15.3	15	44064818	44069164	3	67	49
B4GALT5	beta-1%2C4-galactosyltransferase 5	0.116893	0.517493		48.2471	0.736923	0.926075	222	21		84.5681	0.116893	0.517493	113	12		75.2729	0.204913	0.623912	208	20		GeneID:9334	HGNC:928	20q13.13	20	48249482	48330415	62	157	21
TYW1	tRNA-yW synthesizing protein 1 homolog	0.116982	0.517493		299.429	0.460277	0.805253	552	8		459.877	0.116982	0.517493	432	5		364.35	0.268085	0.672123	490	4		GeneID:55253	HGNC:25598	7q11.21	7	66461820	66704501	319	504	5
GFM2	GTP dependent ribosome recycling factor mitochondrial 2	0.116988	0.517493		37.5278	0.503715	0.82789	29	19		56.354	0.116988	0.517493	22	8		46.5571	0.265435	0.670338	16	11		GeneID:84340	HGNC:29682	5q13.3	5	74017031	74062942	40	23	9
MPIG6B	megakaryocyte and platelet inhibitory receptor G6b	0.113834	0.517552		7.4755	0.113834	0.527769	31	119		6.21742	0.181501	0.602837	53	62		7.38241	0.117874	0.517552	52	114		GeneID:80739	HGNC:13937	6p21.33	6	31691150	31694491	4	58	137
TMEM260	transmembrane protein 260	0.117054	0.51757		79.1372	0.479576	0.81472	166	30		123.515	0.117054	0.51757	246	8		101.068	0.245626	0.658878	229	19		GeneID:54916	HGNC:20185	14q22.3	14	57046516	57116233	85	272	20
TESC	tescalcin	0.117073	0.51757		114.031	0.164001	0.588573	506	2		124.302	0.117073	0.51757	312	3		110.811	0.181983	0.59843	465	2		GeneID:54997	HGNC:26065	12q24.22	12	117476728	117537221	84	403	6
SLC25A32	solute carrier family 25 member 32	0.117111	0.517615		20.8859	0.215712	0.639652	214	12		25.6037	0.117111	0.517615	158	6		25.0472	0.125858	0.530493	339	7		GeneID:81034	HGNC:29683	8q22.3	8	104410866	104427335	16	225	8
AVPR2	arginine vasopressin receptor 2	0.117143	0.517634		3.45896	0.297277	0.707898	60	45		6.3587	0.117143	0.517634	97	28		6.22908	0.121909	0.524037	80	31		GeneID:554	HGNC:897	Xq28	23	153168079	153172620	3	111	40
KRTAP19-3	keratin associated protein 19-3	0.118113	0.518235		2.86366	0.22919	0.651141	177	18		4.05929	0.129673	0.539998	407	4		4.26038	0.118113	0.518235	368	5		GeneID:337970	HGNC:18938	21q22.11	21	31863780	31864331	2	283	8
SLC38A6	solute carrier family 38 member 6	0.107059	0.518342		89.6011	0.107059	0.518342	166	16		61.5379	0.510247	0.822101	246	25		79.6539	0.198309	0.617314	229	16		GeneID:145389	HGNC:19863	14q23.1	14	61447963	61550451	65	272	19
STC1	stanniocalcin 1	0.107064	0.518342		25.3681	0.107064	0.518342	53	12		7.94981	0.812026	0.940004	46	49		16.0625	0.356828	0.735743	32	26		GeneID:6781	HGNC:11373	8p21.2	8	23699442	23712319	15	55	16
LPXN	leupaxin	0.107215	0.518342		61.2768	0.107215	0.518342	244	14		38.0443	0.527982	0.8317	292	40		50.3869	0.239168	0.653593	446	9		GeneID:9404	HGNC:14061	11q12.1	11	58294344	58345606	42	353	19
SSRP1	structure specific recognition protein 1	0.107254	0.518342		14.7779	0.107254	0.518342	244	15		2.12172	0.98294	0.996746	292	81		5.6856	0.741501	0.920482	446	53		GeneID:6749	HGNC:11327	11q12.1	11	57093462	57103366	9	353	20
CARD18	caspase recruitment domain family member 18	0.107326	0.518342		6.11439	0.107326	0.518342	517	1		1.64449	0.630925	0.873868	397	24		2.55369	0.447876	0.790921	581	2		GeneID:59082	HGNC:28861	11q22.3	11	105008441	105010496	3	562	2
C2orf74	chromosome 2 open reading frame 74	0.107417	0.518342		46.9819	0.107417	0.518342	263	13		39.0778	0.18579	0.60747	167	12		42.5425	0.145764	0.558577	142	13		GeneID:339804	HGNC:34439	2p15	2	61372251	61391963	29	216	16
INSL6	insulin like 6	0.107547	0.518342		33.8421	0.107547	0.518342	227	4		12.603	0.855298	0.956815	379	15		21.9708	0.394545	0.759468	313	15		GeneID:11172	HGNC:6089	9p24.1	9	5163868	5185639	22	329	6
THBS4	thrombospondin 4	0.107552	0.518342		118.914	0.107552	0.518342	314	7		56.3199	0.764801	0.925722	56	31		80.9874	0.390222	0.757487	122	18		GeneID:7060	HGNC:11788	5q14.1	5	79287155	79379110	80	89	14
ZSCAN32	zinc finger and SCAN domain containing 32	0.107601	0.518342		24.9124	0.107601	0.518342	129	31		12.3375	0.470629	0.806132	80	91		19.1908	0.213929	0.632676	178	34		GeneID:54925	HGNC:20812	16p13.3	16	3432085	3451004	14	119	55
ADIRF	adipogenesis regulatory factor	0.107605	0.518342		6.45734	0.107605	0.518342	106	12		2.8958	0.367634	0.752954	135	23		6.09622	0.121251	0.523108	86	18		GeneID:10974	HGNC:24043	10q23.2	10	88728239	88730672	3	141	21
TMEM91	transmembrane protein 91	0.107651	0.518342		44.3826	0.107651	0.518342	383	7		13.8511	0.938988	0.985154	206	138		26.5262	0.475061	0.80508	231	69		GeneID:641649	HGNC:32393	19q13.2	19	41869852	41889988	29	285	19
TRIM14	tripartite motif containing 14	0.107688	0.518342		80.7328	0.107688	0.518342	344	13		53.7023	0.445806	0.791306	277	26		67.0968	0.229736	0.646772	274	20		GeneID:9830	HGNC:16283	9q22.33	9	100846635	100881504	55	366	16
ZNF595	zinc finger protein 595	0.107711	0.518342		25.3772	0.107711	0.518342	37	20		14.7168	0.473312	0.807071	39	40		21.9503	0.17586	0.592792	23	17		GeneID:152687	HGNC:27196	4p16.3	4	53215	88096	16	42	27
TPGS1	tubulin polyglutamylase complex subunit 1	0.107795	0.518345		69.4356	0.107795	0.518345	144	29		41.5057	0.518544	0.827956	179	10		58.9364	0.204042	0.623084	153	7		GeneID:91978	HGNC:25058	19p13.3	19	507497	519654	46	228	8
OR8J1	olfactory receptor family 8 subfamily J member 1	0.107935	0.51875		24.6658	0.107935	0.51875	244	16		12.0953	0.665699	0.886419	292	52		13.5935	0.566842	0.849559	446	35		GeneID:219477	HGNC:14855	11q12.1	11	56121767	56128987	16	353	21
ITFG1	integrin alpha FG-GAP repeat containing 1	0.117483	0.518767		137.905	0.317775	0.722565	110	16		164.784	0.117483	0.518767	116	7		137.559	0.3214	0.713762	58	15		GeneID:81533	HGNC:30697	16q12.1	16	47188302	47495157	127	88	12
TUT7	terminal uridylyl transferase 7	0.108001	0.51892		58.7449	0.108001	0.51892	366	6		25.8828	0.87857	0.964616	301	16		39.7144	0.461422	0.797599	260	11		GeneID:79670	HGNC:25817	9q21.33	9	88902648	88969325	41	362	5
MAPK4	mitogen-activated protein kinase 4	0.108026	0.51892		253.169	0.108026	0.51892	112	9		208.666	0.311864	0.71598	289	22		244.08	0.136118	0.545613	139	14		GeneID:5596	HGNC:6878	18q21.1	18	48086457	48258196	192	199	14
CCDC71	coiled-coil domain containing 71	0.117552	0.518928		5.19732	0.170614	0.594822	211	33		6.5413	0.117552	0.518928	299	5		6.46998	0.119851	0.520325	338	6		GeneID:64925	HGNC:25760	3p21.31	3	49199968	49203764	3	376	14
C9orf131	chromosome 9 open reading frame 131	0.117575	0.518928		4.03294	0.758795	0.934738	251	65		11.6914	0.117575	0.518928	212	26		8.16565	0.314153	0.707679	217	39		GeneID:138724	HGNC:31418	9p13.3	9	35041092	35045983	7	288	32
INPP5J	inositol polyphosphate-5-phosphatase J	0.108143	0.519114		23.5981	0.108143	0.519114	225	17		10.5458	0.606594	0.86382	103	38		18.4847	0.222627	0.640697	108	25		GeneID:27124	HGNC:8956	22q12.2	22	31518909	31530683	14	148	21
KCNJ9	potassium inwardly rectifying channel subfamily J member 9	0.10815	0.519114		21.2952	0.10815	0.519114	123	10		7.52662	0.674608	0.889013	93	64		14.968	0.265822	0.670525	151	31		GeneID:3765	HGNC:6270	1q23.2	1	160051328	160060353	12	137	25
SNCG	synuclein gamma	0.118602	0.519159		15.7595	0.35197	0.742198	106	18		25.0268	0.121889	0.528952	135	16		25.2686	0.118602	0.519159	86	16		GeneID:6623	HGNC:11141	10q23.2	10	88715516	88723015	15	141	23
ZNF408	zinc finger protein 408	0.108285	0.519267		6.62922	0.108285	0.519267	298	15		0.902319	0.736195	0.913021	9	50		3.48964	0.306589	0.703255	72	29		GeneID:79797	HGNC:20041	11p11.2	11	46722581	46727462	3	16	28
ESS2	ess-2 splicing factor homolog	0.108321	0.519267		31.1429	0.108321	0.519267	295	11		14.5969	0.680478	0.891633	128	57		15.7125	0.621566	0.872059	203	49		GeneID:8220	HGNC:16817	22q11.21	22	19117792	19132164	20	183	25
FAS	Fas cell surface death receptor	0.108602	0.519496		54.9507	0.108602	0.520346	106	13		47.0194	0.185279	0.607285	135	19		53.6111	0.118902	0.519496	86	17		GeneID:355	HGNC:11920	10q23.31	10	90750555	90776816	35	141	22
PLEKHM3	pleckstrin homology domain containing M3	0.108447	0.519737		229.88	0.108447	0.519737	325	5		167.006	0.454677	0.796965	177	11		156.7	0.550462	0.842066	256	15		GeneID:389072	HGNC:34006	2q33.3	2	208686012	208890251	171	254	8
PDCD2L	programmed cell death 2 like	0.117798	0.519789		24.254	0.558378	0.853187	136	52		41.0892	0.117798	0.519789	208	14		35.7192	0.201954	0.620268	282	14		GeneID:84306	HGNC:28194	19q13.11	19	34895304	34917073	28	241	33
ADAMTS4	ADAM metallopeptidase with thrombospondin type 1 motif 4	0.119169	0.520281		31.4763	0.139269	0.559158	123	12		25.8343	0.257079	0.671903	93	35		32.86	0.119169	0.520281	151	14		GeneID:9507	HGNC:220	1q23.3	1	161154092	161168844	21	137	27
CNOT4	CCR4-NOT transcription complex subunit 4	0.119271	0.520281		131.473	0.143237	0.563725	128	14		109.384	0.321882	0.722558	178	18		136.207	0.119271	0.520281	159	14		GeneID:4850	HGNC:7880	7q33	7	135046547	135194850	101	235	14
ZNF266	zinc finger protein 266	0.119335	0.520281		25.3268	0.133739	0.553913	179	23		19.8357	0.24155	0.659472	122	67		26.4188	0.119335	0.520281	160	23		GeneID:10781	HGNC:13059	19p13.2	19	9523105	9546249	16	175	37
FCER2	Fc fragment of IgE receptor II	0.119402	0.520281		69.0125	0.190575	0.615038	179	35		58.7999	0.30021	0.708083	122	79		79.6382	0.119402	0.520281	160	24		GeneID:2208	HGNC:3612	19p13.2	19	7753662	7767017	53	175	38
CDK9	cyclin dependent kinase 9	0.119424	0.520281		8.97101	0.179617	0.605972	240	20		9.07784	0.174161	0.59437	68	23		10.3657	0.119424	0.520281	125	19		GeneID:1025	HGNC:1780	9q34.11	9	130548313	130553071	6	104	23
UNC93A	unc-93 homolog A	0.119439	0.520281		89.1253	0.201259	0.626076	289	11		88.3803	0.207568	0.631374	188	11		101.472	0.119439	0.520281	157	10		GeneID:54346	HGNC:12570	6q27	6	167704803	167729502	71	234	13
THG1L	tRNA-histidine guanylyltransferase 1 like	0.119457	0.520281		25.1809	0.298769	0.708723	138	27		31.709	0.148616	0.562568	50	12		33.6807	0.119457	0.520281	51	14		GeneID:54974	HGNC:26053	5q33.3	5	157158428	157168457	22	78	15
OR5AK2	olfactory receptor family 5 subfamily AK member 2	0.119773	0.520306		7.45109	0.120994	0.536563	244	18		7.05877	0.139128	0.552835	292	11		7.4795	0.119773	0.520306	446	6		GeneID:390181	HGNC:15251	11q12.1	11	56756389	56757318	4	353	25
TRUB2	TruB pseudouridine synthase family member 2	0.119918	0.520325		29.9022	0.20461	0.628628	120	36		33.2799	0.146192	0.559068	173	11		35.2724	0.119918	0.520325	505	2		GeneID:26995	HGNC:17170	9q34.11	9	131067438	131084726	23	560	3
SCARB2	scavenger receptor class B member 2	0.119929	0.520325		61.4106	0.311495	0.717789	259	20		73.7532	0.154942	0.571101	385	6		78.1376	0.119929	0.520325	355	7		GeneID:950	HGNC:1665	4q21.1	4	77079890	77134977	56	307	7
FHOD1	formin homology 2 domain containing 1	0.120003	0.520512		18.8056	0.189955	0.614931	162	63		19.12	0.179626	0.600138	282	11		21.3416	0.120003	0.520512	120	61		GeneID:29109	HGNC:17905	16q22.1	16	67263292	67281384	14	367	13
H2AC12	H2A clustered histone 12	0.108741	0.520611		4.45383	0.108741	0.520611	102	30		0.132978	0.934694	0.98438	70	104		1.42557	0.4908	0.813224	100	51		GeneID:85235	HGNC:13671	6p22.1	6	27114885	27115341	2	159	40
ANKRD46	ankyrin repeat domain 46	0.118112	0.520805		50.6691	0.508437	0.831396	214	17		81.1667	0.118112	0.520805	395	5		67.578	0.232316	0.648702	339	10		GeneID:157567	HGNC:27229	8q22.2	8	101521980	101571987	56	317	6
LBH	LBH regulator of WNT signaling pathway	0.108857	0.520899		55.6904	0.108857	0.520899	150	6		30.5235	0.659328	0.884547	211	45		40.2883	0.366529	0.741643	261	25		GeneID:81606	HGNC:29532	2p23.1	2	30454400	30482894	38	287	19
POLA1	DNA polymerase alpha 1%2C catalytic subunit	0.11817	0.520937		71.3654	0.9233	0.982706	634	3		150.143	0.11817	0.520937	476	4		97.3433	0.618201	0.870825	604	2		GeneID:5422	HGNC:9173	Xp22.11	23	24712035	25015103	112	576	1
MX2	MX dynamin like GTPase 2	0.108968	0.521162		141.573	0.108968	0.521162	125	2		115.198	0.282178	0.695393	155	28		124.962	0.201292	0.619303	161	3		GeneID:4600	HGNC:7533	21q22.3	21	42733954	42781320	102	226	2
OR5M9	olfactory receptor family 5 subfamily M member 9	0.118324	0.521493		0.558493	0.895761	0.973998	244	74		5.9075	0.118324	0.521493	292	9		2.99741	0.375237	0.748186	446	18		GeneID:390162	HGNC:15294	11q12.1	11	56229945	56230877	3	353	24
PRELID1	PRELI domain containing 1	0.118435	0.521735		2.7015	0.886797	0.972403	164	57		11.8354	0.118435	0.521735	139	11		6.97759	0.411813	0.770981	259	34		GeneID:27166	HGNC:30255	5q35.3	5	176730800	176733950	7	196	21
GIPR	gastric inhibitory polypeptide receptor	0.109184	0.522061		34.7639	0.109184	0.522061	32	41		17.0801	0.550685	0.843099	24	108		23.6729	0.310197	0.705534	20	80		GeneID:2696	HGNC:4271	19q13.32	19	46171479	46186980	21	33	55
STEAP2	STEAP2 metalloreductase	0.109272	0.522123		36.6738	0.109272	0.522123	320	5		19.2198	0.619903	0.869198	257	26		26.1004	0.337066	0.724165	421	13		GeneID:261729	HGNC:17885	7q21.13	7	89841054	89866997	24	344	8
RPTN	repetin	0.118771	0.522598		7.76168	0.515117	0.834325	41	117		14.8225	0.118771	0.522598	15	44		13.5223	0.159404	0.575255	17	51		GeneID:126638	HGNC:26809	1q21.3	1	152126071	152131704	9	24	54
SFMBT2	Scm like with four mbt domains 2	0.120884	0.522644		499.476	0.161897	0.587416	92	7		487.304	0.188701	0.610952	261	10		521.974	0.120884	0.522644	128	9		GeneID:57713	HGNC:20256	10p14	10	7200586	7453452	412	179	11
CYP2B6	cytochrome P450 family 2 subfamily B member 6	0.118823	0.522668		31.6472	0.647878	0.890092	383	65		67.0347	0.118823	0.522668	206	27		56.5347	0.20148	0.619303	231	25		GeneID:1555	HGNC:2615	19q13.2	19	41497187	41524303	43	285	22
VDAC1	voltage dependent anion channel 1	0.118849	0.522668		24.9439	0.608358	0.873484	36	35		46.772	0.118849	0.522668	402	6		40.1593	0.203384	0.621894	232	16		GeneID:7416	HGNC:12669	5q31.1	5	133307562	133340666	31	65	18
BMP2K	BMP2 inducible kinase	0.118899	0.522668		70.7736	0.567358	0.857499	259	29		98.3785	0.118899	0.522668	61	8		85.7531	0.269771	0.673723	111	13		GeneID:55589	HGNC:18041	4q21.21	4	79697504	79837519	76	98	9
GEMIN7	gem nuclear organelle associated protein 7	0.118966	0.522839		26.2185	0.53437	0.84323	32	119		50.2655	0.118966	0.522839	24	33		37.6921	0.256518	0.664579	20	65		GeneID:79760	HGNC:20045	19q13.32	19	45578885	45594776	32	33	58
PIGC	phosphatidylinositol glycan anchor biosynthesis class C	0.119	0.522865		1.95191	0.808583	0.949426	373	12		9.18703	0.119	0.522865	251	6		6.1814	0.287825	0.69017	366	7		GeneID:5279	HGNC:8960	1q24.3	1	172410597	172413209	5	332	7
DNAJC21	DnaJ heat shock protein family (Hsp40) member C21	0.121078	0.522997		31.4925	0.256004	0.674584	379	9		36.8189	0.162545	0.579412	504	6		40.219	0.121078	0.522997	396	4		GeneID:134218	HGNC:27030	5p13.2	5	34929664	34959069	26	463	4
R3HCC1L	R3H domain and coiled-coil containing 1 like	0.119112	0.523111		74.0894	0.271959	0.689345	492	8		88.3013	0.119112	0.523111	181	14		86.0042	0.136911	0.546559	279	11		GeneID:27291	HGNC:23512	10q24.2	10	99894414	100004654	65	257	14
NPHP1	nephrocystin 1	0.109598	0.523116		72.1615	0.109598	0.523116	58	6		48.3603	0.476777	0.808251	163	20		57.3992	0.282514	0.68357	136	19		GeneID:4867	HGNC:7905	2q13	2	110880925	110962590	51	109	7
HAND1	heart and neural crest derivatives expressed 1	0.109646	0.523116		16.7521	0.109646	0.523116	299	3		10.927	0.352075	0.743878	466	5		12.9026	0.241973	0.655176	271	4		GeneID:9421	HGNC:4807	5q33.2	5	153854532	153857787	10	369	4
BVES	blood vessel epicardial substance	0.119183	0.523211		31.7939	0.658771	0.89413	21	20		59.9891	0.119183	0.523211	176	6		46.3082	0.291849	0.692584	84	9		GeneID:11149	HGNC:1152	6q21	6	105544697	105585032	41	43	10
INAFM2	InaF motif containing 2	0.119191	0.523211		6.92893	0.406677	0.77554	134	33		11.9791	0.119191	0.523211	44	56		9.19411	0.238957	0.653517	98	18		GeneID:100505573	HGNC:35165	15q15.1	15	40615893	40618916	7	125	19
HSF5	heat shock transcription factor 5	0.121408	0.523373		52.1811	0.245207	0.664737	126	20		63.2942	0.123679	0.532014	508	2		63.5869	0.121408	0.523373	296	17		GeneID:124535	HGNC:26862	17q22	17	56497528	56565769	43	230	19
DYNLRB2	dynein light chain roadblock-type 2	0.121494	0.523373		19.9287	0.233565	0.654402	195	4		24.2466	0.123458	0.531431	303	4		24.3549	0.121494	0.523373	192	3		GeneID:83657	HGNC:15467	16q23.2	16	80574631	80584708	16	277	4
CCL19	C-C motif chemokine ligand 19	0.121508	0.523373		5.51719	0.13842	0.558337	251	18		4.63532	0.19933	0.623605	212	33		5.83005	0.121508	0.523373	217	21		GeneID:6363	HGNC:10617	9p13.3	9	34689567	34691273	3	288	33
PACS1	phosphofurin acidic cluster sorting protein 1	0.12153	0.523373		127.646	0.165558	0.590098	74	35		122.499	0.199183	0.623556	231	50		136.082	0.12153	0.523373	162	36		GeneID:55690	HGNC:30032	11q13.2	11	65837743	66012215	100	142	51
CDC42SE1	CDC42 small effector 1	0.109776	0.52343		18.8494	0.109776	0.52343	41	38		14.142	0.281547	0.694486	401	12		14.8176	0.247293	0.660537	17	71		GeneID:56882	HGNC:17719	1q21.3	1	151023461	151032098	12	368	15
DAG1	dystroglycan 1	0.109845	0.52349		77.755	0.109845	0.52349	44	60		48.5478	0.49697	0.818174	299	24		61.4101	0.262775	0.667993	36	52		GeneID:1605	HGNC:2666	3p21.31	3	49506136	49573051	53	66	62
PRC1	protein regulator of cytokinesis 1	0.109849	0.52349		46.0998	0.109849	0.52349	332	8		25.946	0.543667	0.840026	505	18		39.1537	0.198393	0.617366	501	8		GeneID:9055	HGNC:9341	15q26.1	15	91509270	91537765	30	434	10
HMGN4	high mobility group nucleosomal binding domain 4	0.109876	0.52349		19.917	0.109876	0.52349	102	31		8.41104	0.661848	0.885156	157	44		13.3971	0.328016	0.718168	100	40		GeneID:10473	HGNC:4989	6p22.2	6	26538594	26547161	12	159	41
LILRB3	leukocyte immunoglobulin like receptor B3	0.109971	0.523526		98.6968	0.109971	0.523526	202	20		68.7614	0.299835	0.707747	343	32		86.7703	0.163018	0.579372	116	39		GeneID:11025	HGNC:6607	19q13.42	19	54720147	54746631	62	306	34
OLA1	Obg like ATPase 1	0.110006	0.523526		187.11	0.110006	0.523526	329	2		113.674	0.542809	0.840009	421	18		156.888	0.218939	0.636262	459	3		GeneID:29789	HGNC:28833	2q31.1	2	174937175	175113260	129	433	3
CDK5RAP1	CDK5 regulatory subunit associated protein 1	0.110052	0.523526		46.8646	0.110052	0.523526	3	24		28.1686	0.546439	0.841744	133	67		35.4435	0.307603	0.703888	41	31		GeneID:51654	HGNC:15880	20q11.21	20	31946645	31989375	32	6	30
ASB18	ankyrin repeat and SOCS box containing 18	0.11937	0.523874		62.2605	0.693163	0.909849	163	43		130.238	0.11937	0.523874	396	3		107.883	0.221114	0.638511	198	20		GeneID:401036	HGNC:19770	2q37.2	2	237102095	237172988	86	269	20
C17orf97	chromosome 17 open reading frame 97	0.1102	0.523963		18.3301	0.1102	0.523963	67	17		5.88739	0.66485	0.886075	38	76		13.072	0.235386	0.650697	57	30		GeneID:400566	HGNC:33800	17p13.3	17	260116	264457	10	60	32
PSMA4	proteasome 20S subunit alpha 4	0.121791	0.523974		17.7771	0.177262	0.603562	247	25		19.4068	0.12715	0.53734	83	16		19.614	0.121791	0.523974	221	17		GeneID:5685	HGNC:9533	15q25.1	15	78832747	78844759	13	123	24
FAM47B	family with sequence similarity 47 member B	0.12181	0.523974		4.3747	0.220985	0.643548	587	1		5.18717	0.157116	0.572887	539	1		5.78605	0.12181	0.523974	527	1		GeneID:170062	HGNC:26659	Xp21.1	23	34960913	34963032	3	579	1
DNAJC28	DnaJ heat shock protein family (Hsp40) member C28	0.122026	0.524178		9.21145	0.167542	0.590608	290	8		10.0802	0.131628	0.541625	79	19		10.3519	0.122026	0.524178	126	16		GeneID:54943	HGNC:1297	21q22.11	21	34860362	34864023	6	118	19
C1QTNF5	C1q and TNF related 5	0.122119	0.524215		22.32	0.278371	0.692794	49	28		28.1782	0.131163	0.541349	115	19		28.7181	0.122119	0.524215	47	18		GeneID:114902	HGNC:14344	11q23.3	11	119209652	119217415	19	73	26
MFRP	membrane frizzled-related protein	0.122119	0.524215		22.32	0.278371	0.692794	49	29		28.1782	0.131163	0.541349	115	20		28.7181	0.122119	0.524215	47	19		GeneID:83552	HGNC:18121	11q23.3	11	119209652	119217415	19	73	27
ADCY6	adenylate cyclase 6	0.11956	0.52446		12.3034	0.674818	0.901685	18	56		25.9968	0.11956	0.52446	223	21		18.3841	0.334854	0.722354	53	45		GeneID:112	HGNC:237	12q13.12	12	49159977	49182872	17	36	30
IFIH1	interferon induced with helicase C domain 1	0.11035	0.524461		53.245	0.11035	0.524461	160	8		37.5684	0.492704	0.816269	290	11		46.5461	0.225	0.643321	185	8		GeneID:64135	HGNC:18873	2q24.2	2	163123584	163175194	39	265	6
SELENOW	selenoprotein W	0.110361	0.524461		18.7888	0.110361	0.524461	32	42		7.03512	0.683327	0.89266	24	132		12.5638	0.305142	0.7029	20	77		GeneID:6415	HGNC:10752	19q13.33	19	48281960	48287939	11	33	56
DNAJC14	DnaJ heat shock protein family (Hsp40) member C14	0.110472	0.524721		26.9756	0.110472	0.524721	70	52		5.75418	0.990316	0.998403	109	151		12.6739	0.742058	0.920823	55	116		GeneID:85406	HGNC:24581	12q13.2	12	56214769	56223371	18	81	68
WDR3	WD repeat domain 3	0.119735	0.524822		20.8273	0.810185	0.950432	175	48		39.5768	0.119735	0.524822	378	3		29.299	0.424987	0.778604	448	13		GeneID:10885	HGNC:12755	1p12	1	118472362	118509166	29	462	6
CD19	CD19 molecule	0.110575	0.524917		10.5094	0.110575	0.524917	9	57		5.91523	0.420297	0.778957	33	86		8.46067	0.206989	0.625608	19	76		GeneID:930	HGNC:1633	16p11.2	16	28943292	28950663	6	25	78
CCDC65	coiled-coil domain containing 65	0.110584	0.524917		31.199	0.110584	0.524917	18	24		21.322	0.344256	0.738886	223	43		26.2573	0.195656	0.614463	53	32		GeneID:85478	HGNC:29937	12q13.12	12	49297916	49315359	20	36	29
RFX2	regulatory factor X2	0.110615	0.524917		150.804	0.110615	0.524917	144	31		101.618	0.587857	0.856463	75	119		103.905	0.554674	0.844008	99	116		GeneID:5990	HGNC:9983	19p13.3	19	5993175	6110511	113	112	44
MYBPC1	myosin binding protein C1	0.110626	0.524917		187.575	0.110626	0.524917	477	3		157.186	0.238664	0.657014	370	8		157.991	0.234027	0.649378	492	6		GeneID:4604	HGNC:7549	12q23.2	12	101988749	102079806	133	459	5
SPDYE5	speedy/RINGO cell cycle regulator family member E5	0.122454	0.524928		20.7107	0.157755	0.581324	395	8		17.2982	0.261729	0.675749	169	18		22.3601	0.122454	0.524928	264	11		GeneID:442590	HGNC:35464	7q11.23	7	75122945	75133628	14	246	17
ABCF2	ATP binding cassette subfamily F member 2	0.110701	0.52514		33.4929	0.110701	0.52514	115	14		8.81086	0.968282	0.993062	356	62		19.0715	0.539371	0.836791	207	42		GeneID:10061	HGNC:71	7q36.1	7	150908570	150924291	22	207	18
CSNK1E	casein kinase 1 epsilon	0.119927	0.525198		28.367	0.749784	0.930079	64	95		57.8563	0.119927	0.525198	5	39		45.0586	0.294814	0.694304	10	66		GeneID:1454	HGNC:2453	22q13.1	22	38686697	38714089	40	5	58
HGFAC	HGF activator	0.119973	0.525198		24.4059	0.560487	0.854593	37	52		43.5333	0.119973	0.525198	39	14		35.4457	0.237915	0.65271	23	23		GeneID:3083	HGNC:4894	4p16.3	4	3443695	3451213	29	42	28
EPN1	epsin 1	0.119989	0.525198		91.5439	0.19243	0.617465	69	40		102.631	0.119989	0.525198	245	19		99.597	0.136746	0.546472	116	33		GeneID:29924	HGNC:21604	19q13.42	19	56186592	56220899	72	124	38
MASTL	microtubule associated serine/threonine kinase like	0.120034	0.525198		42.5163	0.36984	0.754577	97	16		61.0583	0.120034	0.525198	168	6		51.269	0.215243	0.633453	85	9		GeneID:84930	HGNC:19042	10p12.1	10	27444281	27476882	42	136	11
IFT57	intraflagellar transport 57	0.120036	0.525198		50.0356	0.419018	0.782326	496	4		76.7341	0.120036	0.525198	336	7		47.7654	0.464872	0.799716	438	11		GeneID:55081	HGNC:17367	3q13.13	3	107879659	107941271	52	424	5
NECTIN4	nectin cell adhesion molecule 4	0.120117	0.525198		11.1577	0.987868	0.99731	123	89		43.7463	0.120117	0.525198	93	19		24.6157	0.613344	0.869235	151	51		GeneID:81607	HGNC:19688	1q23.3	1	161040788	161059348	30	137	28
MED17	mediator complex subunit 17	0.120172	0.525198		10.8572	0.838321	0.957355	341	20		31.4612	0.120172	0.525198	190	5		20.7926	0.376343	0.748823	356	8		GeneID:9440	HGNC:2375	11q21	11	93517448	93548129	20	268	9
PRMT3	protein arginine methyltransferase 3	0.12018	0.525198		117.177	0.274124	0.691706	340	6		144.309	0.12018	0.525198	349	5		139.886	0.137853	0.547273	308	3		GeneID:10196	HGNC:30163	11p15.1	11	20409262	20530884	103	402	5
TRAT1	T cell receptor associated transmembrane adaptor 1	0.120189	0.525198		45.2458	0.528844	0.840706	496	7		71.8077	0.120189	0.525198	336	8		63.071	0.205181	0.624226	438	5		GeneID:50852	HGNC:30698	3q13.13	3	108541633	108573852	50	424	6
C8orf33	chromosome 8 open reading frame 33	0.120207	0.525198		4.45422	0.484449	0.816617	23	53		8.75474	0.120207	0.525198	67	24		7.56122	0.182682	0.599459	22	22		GeneID:65265	HGNC:26104	8q24.3	8	146277853	146281416	5	39	34
DHX30	DExH-box helicase 30	0.110802	0.525436		35.3185	0.110802	0.525436	211	21		22.8066	0.463333	0.801514	214	56		31.1565	0.181726	0.597938	175	35		GeneID:22907	HGNC:16716	3p21.31	3	47844628	47891683	24	249	39
LRFN1	leucine rich repeat and fibronectin type III domain containing 1	0.110848	0.525436		19.2355	0.110848	0.525436	383	9		12.5439	0.299827	0.707747	206	56		16.507	0.165365	0.582119	231	21		GeneID:57622	HGNC:29290	19q13.2	19	39797206	39811503	11	285	21
FIS1	fission%2C mitochondrial 1	0.122701	0.525628		18.4685	0.130129	0.548619	42	54		16.1787	0.199958	0.624111	85	65		18.7766	0.122701	0.525628	93	49		GeneID:51024	HGNC:21689	7q22.1	7	100882753	100888362	12	76	68
INTS10	integrator complex subunit 10	0.122702	0.525628		77.17	0.216032	0.639652	53	17		85.102	0.160184	0.575394	46	15		92.1848	0.122702	0.525628	32	12		GeneID:55174	HGNC:25548	8p21.3	8	19674927	19709578	61	55	19
SLC25A5	solute carrier family 25 member 5	0.120377	0.525817		4.43984	0.346795	0.739279	337	13		7.3348	0.120377	0.525817	311	10		7.04483	0.134464	0.544448	194	10		GeneID:292	HGNC:10991	Xq24	23	118602407	118605359	4	280	14
HSDL2	hydroxysteroid dehydrogenase like 2	0.120415	0.52586		48.1818	0.793513	0.943332	497	16		107.463	0.120415	0.52586	260	13		78.7025	0.328796	0.718922	320	24		GeneID:84263	HGNC:18572	9q32	9	115142388	115234685	73	347	21
TONSL	tonsoku like%2C DNA repair protein	0.111018	0.525902		32.3826	0.111018	0.525902	23	19		8.09269	0.89649	0.971024	67	88		13.2468	0.615927	0.870167	22	54		GeneID:4796	HGNC:7801	8q24.3	8	145654158	145669823	19	39	33
MORF4L1	mortality factor 4 like 1	0.120465	0.52595		31.974	0.249344	0.667603	247	30		40.4086	0.120465	0.52595	83	15		38.1449	0.145937	0.558846	221	19		GeneID:10933	HGNC:16989	15q25.1	15	79165232	79190481	27	123	23
ZNF816-ZNF321P	ZNF816-ZNF321P readthrough	0.120492	0.52595		79.0131	0.47875	0.814085	202	65		123.709	0.120492	0.52595	343	18		103.649	0.229781	0.646772	346	12		GeneID:100529240	HGNC:38879	19q13.41	19	53430388	53466134	85	306	36
KBTBD6	kelch repeat and BTB domain containing 6	0.121154	0.526151		3.79717	0.284638	0.697754	221	11		5.82229	0.121154	0.527604	514	1		5.78894	0.122913	0.526151	389	2		GeneID:89890	HGNC:25340	13q14.11	13	41701705	41706938	3	328	7
DOCK4	dedicator of cytokinesis 4	0.111242	0.526307		748.898	0.111242	0.526307	257	6		628.364	0.417023	0.777581	367	6		712.418	0.174522	0.592104	216	7		GeneID:9732	HGNC:19192	7q31.1	7	111366166	111846454	618	315	6
PZP	PZP alpha-2-macroglobulin like	0.111381	0.526307		105.742	0.111381	0.526307	236	10		77.2157	0.330423	0.7284	252	36		91.505	0.194462	0.61327	289	14		GeneID:5858	HGNC:9750	12p13.31	12	9301436	9360991	71	333	14
STPG1	sperm tail PG-rich repeat containing 1	0.120631	0.52631		73.581	0.257595	0.676502	59	47		89.3065	0.120631	0.52631	62	30		71.0674	0.289286	0.690598	76	49		GeneID:90529	HGNC:28070	1p36.11	1	24683489	24741534	63	99	45
CKAP4	cytoskeleton associated protein 4	0.120727	0.52636		15.06	0.354588	0.744555	68	23		21.5644	0.120727	0.52636	17	20		20.1048	0.155463	0.571318	21	18		GeneID:10970	HGNC:16991	12q23.3	12	106631659	106641798	14	27	22
NEUROG2	neurogenin 2	0.111477	0.526389		8.96117	0.111477	0.526389	441	6		4.34917	0.499192	0.818418	327	6		6.84369	0.232787	0.648702	377	6		GeneID:63973	HGNC:13805	4q25	4	113434672	113437336	5	420	6
CWC25	CWC25 spliceosome associated protein homolog	0.111577	0.526391		45.6804	0.111577	0.526391	14	28		21.1114	0.784437	0.9321	225	149		25.6239	0.613759	0.869349	71	62		GeneID:54883	HGNC:25989	17q12	17	36956694	36981574	31	31	32
CHKB	choline kinase beta	0.111586	0.526391		13.5193	0.111586	0.526391	156	10		10.3086	0.244844	0.660965	330	9		12.6779	0.137757	0.547168	406	6		GeneID:1120	HGNC:1938	22q13.33	22	51017392	51021278	8	262	14
STAP2	signal transducing adaptor family member 2	0.120801	0.526509		45.7586	0.258192	0.676905	144	68		58.3312	0.120801	0.526509	75	30		53.8506	0.158811	0.574577	99	37		GeneID:55620	HGNC:30430	19p13.3	19	4324040	4338824	38	112	46
DYNC2H1	dynein cytoplasmic 2 heavy chain 1	0.120846	0.526509		274.276	0.708663	0.916501	302	15		458.01	0.120846	0.526509	397	6		392.348	0.246668	0.660381	332	7		GeneID:79659	HGNC:2962	11q22.3	11	102980155	103350591	340	410	8
ZC3H6	zinc finger CCCH-type containing 6	0.120908	0.526656		68.2497	0.131744	0.551809	191	7		69.7637	0.120908	0.526656	163	11		62.8568	0.179318	0.595586	136	12		GeneID:376940	HGNC:24762	2q13	2	113033174	113097636	49	204	14
ZNF878	zinc finger protein 878	0.123088	0.526677		8.15873	0.227135	0.64942	122	44		9.34939	0.15565	0.57178	122	36		10.0592	0.123088	0.526677	104	31		GeneID:729747	HGNC:37246	19p13.2	19	12154620	12163776	6	164	44
LTA4H	leukotriene A4 hydrolase	0.111736	0.526726		60.7699	0.111736	0.526726	371	5		41.2136	0.37118	0.753686	217	14		58.4905	0.128684	0.533464	204	7		GeneID:4048	HGNC:6710	12q23.1	12	96394531	96437298	40	294	8
KRTAP17-1	keratin associated protein 17-1	0.11177	0.526726		7.58155	0.11177	0.526726	22	40		5.19962	0.259682	0.673987	225	69		6.84624	0.145404	0.558346	115	55		GeneID:83902	HGNC:18917	17q21.2	17	39471164	39471962	4	47	61
C19orf53	chromosome 19 open reading frame 53	0.11177	0.526726		15.4115	0.11177	0.526726	122	21		7.816	0.482229	0.811022	256	15		12.7929	0.186261	0.604117	104	43		GeneID:28974	HGNC:24991	19p13.2	19	13885270	13889587	9	164	39
EGR3	early growth response 3	0.111832	0.526865		13.6161	0.111832	0.526865	53	13		5.12939	0.68904	0.894369	46	42		10.2474	0.249235	0.661215	32	21		GeneID:1960	HGNC:3240	8p21.3	8	22545172	22550993	8	55	18
SPINDOC	spindlin interactor and repressor of chromatin binding	0.111874	0.526865		21.6892	0.111874	0.526865	107	21		7.26598	0.883107	0.966172	88	122		11.5489	0.594691	0.86137	79	88		GeneID:144097	HGNC:25115	11q13.1	11	63580928	63595188	14	127	37
ZBED3	zinc finger BED-type containing 3	0.111963	0.526865		50.5828	0.111963	0.526865	444	4		20.1242	0.818006	0.94241	321	10		31.8339	0.439393	0.786724	383	8		GeneID:84327	HGNC:20711	5q13.3	5	76367897	76383110	33	416	7
LAYN	layilin	0.112001	0.526865		19.7306	0.112001	0.526865	198	18		6.98016	0.765845	0.925949	81	34		11.6201	0.421162	0.776322	188	25		GeneID:143903	HGNC:29471	11q23.1	11	111411005	111432470	12	120	17
NDUFA4	NDUFA4 mitochondrial complex associated	0.112037	0.526865		18.2475	0.112037	0.526865	152	6		4.8797	0.879541	0.964875	201	10		10.3158	0.461278	0.797599	107	9		GeneID:4697	HGNC:7687	7p21.3	7	10971570	10979780	11	167	6
PTCRA	pre T cell antigen receptor alpha	0.112058	0.526865		17.1908	0.112058	0.526865	7	16		10.1324	0.384001	0.760148	20	40		13.0098	0.234517	0.649688	5	31		GeneID:171558	HGNC:21290	6p21.1	6	42883791	42893576	10	9	28
ARHGEF39	Rho guanine nucleotide exchange factor 39	0.11216	0.526865		17.8928	0.11216	0.526865	251	14		3.30149	0.894042	0.969973	212	75		4.63243	0.793069	0.941071	217	73		GeneID:84904	HGNC:25909	9p13.3	9	35659340	35665192	10	288	31
HACD3	3-hydroxyacyl-CoA dehydratase 3	0.112191	0.526865		45.5748	0.112191	0.526865	154	12		35.0913	0.296559	0.705158	134	24		43.6426	0.135041	0.544639	254	11		GeneID:51495	HGNC:24175	15q22.31	15	65822801	65870687	31	187	18
TC2N	tandem C2 domains%2C nuclear	0.112241	0.526865		89.3168	0.112241	0.526865	287	6		72.0304	0.283436	0.695924	365	5		83.3149	0.15595	0.5719	251	11		GeneID:123036	HGNC:19859	14q32.12	14	92246090	92333880	64	351	11
TEX29	testis expressed 29	0.112365	0.526865		122.689	0.112365	0.526865	381	3		96.1437	0.280791	0.693349	459	8		89.8566	0.343854	0.728463	443	10		GeneID:121793	HGNC:20370	13q34	13	111968532	111996595	84	465	5
KNL1	kinetochore scaffold 1	0.112435	0.52693		69.1117	0.112435	0.52693	134	11		49.8646	0.319197	0.720666	44	72		53.6437	0.260468	0.666316	98	23		GeneID:57082	HGNC:24054	15q15.1	15	40886447	40956540	46	125	18
AGRN	agrin	0.123215	0.526987		68.222	0.181172	0.607046	207	19		75.224	0.135534	0.548625	174	26		77.5523	0.123215	0.526987	184	19		GeneID:375790	HGNC:329	1p36.33	1	955500	991496	51	251	32
CLIP3	CAP-Gly domain containing linker protein 3	0.112589	0.527164		38.9293	0.112589	0.527164	136	17		24.6251	0.466443	0.803687	208	40		32.7292	0.215365	0.633453	282	17		GeneID:25999	HGNC:24314	19q13.12	19	36505562	36523775	26	241	31
DHCR7	7-dehydrocholesterol reductase	0.112662	0.527164		20.2131	0.112662	0.527164	74	25		16.7094	0.224481	0.646515	564	1		18.5322	0.157996	0.573209	162	45		GeneID:1717	HGNC:2860	11q13.4	11	71145457	71159439	13	142	49
KCNH3	potassium voltage-gated channel subfamily H member 3	0.112666	0.527164		40.362	0.112666	0.527164	327	5		18.7822	0.677051	0.889847	223	64		19.8563	0.631675	0.877585	411	14		GeneID:23416	HGNC:6252	12q13.12	12	49932813	49952120	26	431	6
CAMKMT	calmodulin-lysine N-methyltransferase	0.112681	0.527164		476.691	0.112681	0.527164	124	9		378.586	0.360894	0.749535	545	8		453.569	0.150081	0.563764	304	6		GeneID:79823	HGNC:26276	2p21	2	44589086	44999731	364	223	10
S100A8	S100 calcium binding protein A8	0.123366	0.527276		37.9412	0.123366	0.539562	41	43		28.8513	0.343628	0.738388	15	76		37.9322	0.123495	0.527276	17	49		GeneID:6279	HGNC:10498	1q21.3	1	153362508	153395059	27	24	56
MAP3K11	mitogen-activated protein kinase kinase kinase 11	0.1128	0.52732		28.585	0.1128	0.52732	230	14		13.2657	0.741518	0.915316	231	125		23.9349	0.221531	0.639121	363	13		GeneID:4296	HGNC:6850	11q13.1	11	65365228	65381692	19	341	16
KCNJ4	potassium inwardly rectifying channel subfamily J member 4	0.112841	0.52732		65.6574	0.112841	0.52732	64	42		34.6035	0.698179	0.897851	5	88		38.4581	0.592787	0.859959	10	82		GeneID:3761	HGNC:6265	22q13.1	22	38822332	38851205	45	5	56
MT1A	metallothionein 1A	0.112886	0.52732		6.67994	0.112886	0.52732	420	7		0.541094	0.83608	0.949435	410	52		2.47285	0.394033	0.759468	463	25		GeneID:4489	HGNC:7393	16q12.2	16	56672578	56673999	3	486	8
COL18A1	collagen type XVIII alpha 1 chain	0.113083	0.527452		401.072	0.113083	0.527452	121	11		297.232	0.392962	0.765032	155	40		371.037	0.164989	0.581581	193	20		GeneID:80781	HGNC:2195	21q22.3	21	46825080	46933634	292	218	16
BHLHE40	basic helix-loop-helix family member e40	0.116234	0.527454		23.7655	0.116234	0.530652	509	2		21.5547	0.144822	0.557286	533	1		23.1449	0.123581	0.527454	487	3		GeneID:8553	HGNC:1046	3p26.1	3	5021122	5027008	13	575	1
APOL3	apolipoprotein L3	0.123672	0.527475		60.8381	0.165627	0.590098	64	52		59.5335	0.17917	0.599597	5	48		65.6395	0.123672	0.527475	10	45		GeneID:80833	HGNC:14868	22q12.3	22	36536371	36562225	45	5	59
ARHGEF7	Rho guanine nucleotide exchange factor 7	0.113143	0.527595		322.683	0.113143	0.527595	381	4		308.941	0.144668	0.557218	459	3		266.67	0.29295	0.693236	443	8		GeneID:8874	HGNC:15607	13q34	13	111766966	111958081	240	465	6
PDZD4	PDZ domain containing 4	0.120316	0.527675		36.6101	0.120316	0.535726	60	25		27.8121	0.238238	0.656828	97	47		36.1993	0.124154	0.527675	80	32		GeneID:57595	HGNC:21167	Xq28	23	153067621	153095999	22	111	41
TSBP1	testis expressed basic protein 1	0.123921	0.527675		148.66	0.163891	0.588573	31	134		147.216	0.16975	0.590361	53	57		160.044	0.123921	0.527675	52	117		GeneID:10665	HGNC:13922	6p21.32	6	32260475	32339680	109	58	138
RAB1B	RAB1B%2C member RAS oncogene family	0.124008	0.527675		18.9547	0.158251	0.582163	74	34		19.9111	0.135095	0.547755	231	40		20.4273	0.124008	0.527675	162	37		GeneID:81876	HGNC:18370	11q13.2	11	66036110	66044963	13	142	52
PGM5	phosphoglucomutase 5	0.124152	0.527675		330.653	0.128791	0.546566	534	1		275.769	0.258041	0.672819	577	1		333.455	0.124152	0.527675	529	1		GeneID:5239	HGNC:8908	9q21.11	9	70971527	71145977	235	581	1
ADIG	adipogenin	0.124178	0.527675		18.6139	0.21453	0.638895	261	13		16.829	0.27629	0.689315	422	10		22.3514	0.124178	0.527675	220	7		GeneID:149685	HGNC:28606	20q11.23	20	37209840	37217106	14	191	25
LCMT1	leucine carboxyl methyltransferase 1	0.124189	0.527675		62.9557	0.133224	0.553748	539	1		59.2023	0.171007	0.590946	297	21		64.0045	0.124189	0.527675	530	1		GeneID:51451	HGNC:17557	16p12.1	16	25123063	25189549	45	516	3
POM121C	POM121 transmembrane nucleoporin C	0.124215	0.527675		88.2946	0.201212	0.626076	395	13		91.2808	0.17841	0.59865	169	17		100.079	0.124215	0.527675	264	12		GeneID:100101267	HGNC:34005	7q11.23	7	75046065	75115576	69	246	18
MTCH1	mitochondrial carrier 1	0.113208	0.527766		51.8941	0.113208	0.527766	77	12		41.6468	0.241361	0.659298	53	75		22.1337	0.773992	0.932862	56	45		GeneID:23787	HGNC:17586	6p21.2	6	36935911	36954327	34	85	16
MYL1	myosin light chain 1	0.113251	0.527769		33.2342	0.113251	0.527769	519	1		17.0118	0.648636	0.879883	481	8		25.4986	0.280143	0.681548	449	4		GeneID:4632	HGNC:7582	2q34	2	211154874	211179898	22	519	4
ZNF765-ZNF761	ZNF765-ZNF761 readthrough	0.113278	0.527769		355.425	0.113278	0.527769	202	21		271.377	0.374543	0.755611	343	39		322.751	0.185719	0.60289	346	10		GeneID:110116772	NA	19q13.42	19	53898402	53961515	260	306	35
LIME1	Lck interacting transmembrane adaptor 1	0.113295	0.527769		10.6559	0.113295	0.527769	269	16		8.41478	0.211589	0.633883	121	26		8.28939	0.21897	0.636262	281	21		GeneID:54923	HGNC:26016	20q13.33	20	62367053	62370456	6	174	33
MTFR1	mitochondrial fission regulator 1	0.113418	0.527769		86.5544	0.113418	0.527769	520	1		46.5048	0.716305	0.906344	540	10		67.3033	0.29551	0.694304	592	1		GeneID:9650	HGNC:29510	8q13.1	8	66556969	66622798	61	572	1
CELA2B	chymotrypsin like elastase 2B	0.113453	0.527769		31.0626	0.113453	0.527769	521	1		26.3556	0.185016	0.607156	266	16		30.0925	0.125467	0.529656	468	3		GeneID:51032	HGNC:29995	1p36.21	1	15802599	15817890	19	352	14
IGF2BP1	insulin like growth factor 2 mRNA binding protein 1	0.113602	0.527769		100.402	0.113602	0.527769	1	51		55.2286	0.5879	0.856463	1	107		69.8369	0.357551	0.736311	1	91		GeneID:10642	HGNC:28866	17q21.32	17	47074747	47133507	67	1	82
FOXP1	forkhead box P1	0.113608	0.527769		976.429	0.113608	0.527769	322	5		770.301	0.539029	0.838361	30	13		930.731	0.171206	0.589484	97	4		GeneID:27086	HGNC:3823	3p13	3	71003859	71633129	800	51	5
POLL	DNA polymerase lambda	0.11366	0.527769		9.31296	0.11366	0.527769	34	19		2.02807	0.791213	0.934297	495	12		1.48578	0.870329	0.966727	65	60		GeneID:27343	HGNC:9184	10q24.32	10	103338639	103348027	5	62	30
LIMK1	LIM domain kinase 1	0.113758	0.527769		56.1089	0.113758	0.527769	395	5		50.0427	0.176874	0.596718	430	7		51.2677	0.161857	0.578799	517	6		GeneID:3984	HGNC:6613	7q11.23	7	73498134	73536855	38	479	6
SREBF1	sterol regulatory element binding transcription factor 1	0.113782	0.527769		41.5339	0.113782	0.527769	96	24		37.2803	0.1547	0.571101	27	24		32.3753	0.22332	0.641115	39	25		GeneID:6720	HGNC:11289	17p11.2	17	17714648	17740300	26	44	30
RTP4	receptor transporter protein 4	0.113785	0.527769		20.5849	0.113785	0.527769	359	2		9.62452	0.648927	0.879883	485	7		15.5775	0.272874	0.676737	526	3		GeneID:64108	HGNC:23992	3q27.3	3	187086173	187089864	13	455	5
SLC10A2	solute carrier family 10 member 2	0.113809	0.527769		94.0217	0.113809	0.527769	315	7		60.916	0.468733	0.804807	618	1		72.8494	0.292139	0.692671	420	6		GeneID:6555	HGNC:10906	13q33.1	13	103696348	103718767	64	573	1
BCDIN3D	BCDIN3 domain containing RNA methyltransferase	0.113811	0.527769		14.079	0.113811	0.527769	327	6		5.28871	0.641011	0.8778	223	62		8.66033	0.347292	0.730434	411	10		GeneID:144233	HGNC:27050	12q13.12	12	50229826	50236889	8	431	7
NPFFR2	neuropeptide FF receptor 2	0.113831	0.527769		73.5839	0.113831	0.527769	80	10		43.9921	0.661636	0.885156	99	38		61.4466	0.259317	0.665798	46	21		GeneID:10886	HGNC:4525	4q13.3	4	72897717	73014022	53	72	15
CCDC80	coiled-coil domain containing 80	0.113947	0.527769		79.943	0.113947	0.527769	215	10		35.9052	0.767632	0.925956	380	20		52.6123	0.423377	0.778199	230	19		GeneID:151887	HGNC:30649	3q13.2	3	112315644	112359990	53	322	14
NONO	non-POU domain containing octamer binding	0.114059	0.528036		5.96229	0.114059	0.528036	292	4		0.696669	0.873448	0.963584	216	46		2.43613	0.487042	0.811142	387	22		GeneID:4841	HGNC:7871	Xq13.1	23	70503485	70521018	3	293	14
MS4A6A	membrane spanning 4-domains A6A	0.124454	0.528139		16.7227	0.191624	0.616896	107	33		17.4745	0.170299	0.590786	88	28		19.4663	0.124454	0.528139	79	23		GeneID:64231	HGNC:13375	11q12.2	11	59939080	59952139	12	127	38
TP53RK	TP53 regulating kinase	0.124561	0.528216		14.5776	0.267025	0.683436	200	23		17.613	0.146604	0.559611	113	15		18.4005	0.124561	0.528216	208	12		GeneID:112858	HGNC:16197	20q13.12	20	45313004	45318083	12	157	22
MCU	mitochondrial calcium uniporter	0.124581	0.528216		102.313	0.248221	0.666975	273	10		116.478	0.142871	0.555337	345	8		120.051	0.124581	0.528216	349	5		GeneID:90550	HGNC:23526	10q22.1	10	74451889	74647452	90	379	12
RBP2	retinol binding protein 2	0.121557	0.528441		13.3551	0.745776	0.928808	17	29		30.1744	0.121557	0.528441	197	13		23.7544	0.262528	0.667927	112	14		GeneID:5948	HGNC:9920	3q23	3	139171726	139195358	20	35	21
ARF5	ADP ribosylation factor 5	0.121573	0.528441		9.61051	0.152841	0.575806	84	21		10.4639	0.121573	0.528441	258	14		10.0061	0.137454	0.546881	191	18		GeneID:381	HGNC:658	7q32.1	7	127228465	127231754	6	162	24
MCHR1	melanin concentrating hormone receptor 1	0.124669	0.528468		10.1394	0.146725	0.567863	64	50		9.28047	0.17606	0.59598	5	47		10.9182	0.124669	0.528468	10	46		GeneID:2847	HGNC:4479	22q13.2	22	41075488	41078816	6	5	60
IRAK2	interleukin 1 receptor associated kinase 2	0.121614	0.528496		72.4391	0.96491	0.993323	201	52		193.634	0.121614	0.528496	165	15		129.414	0.479133	0.807633	182	39		GeneID:3656	HGNC:6113	3p25.3	3	10206603	10285429	138	243	19
IDO2	indoleamine 2%2C3-dioxygenase 2	0.11427	0.528576		223.301	0.11427	0.528576	262	10		115.435	0.805843	0.939342	242	30		151.179	0.491676	0.813485	269	19		GeneID:169355	HGNC:27269	8p11.21	8	39792474	39873910	161	320	6
ACSF3	acyl-CoA synthetase family member 3	0.114283	0.528576		161.795	0.114283	0.528576	20	22		133.807	0.235546	0.654994	142	30		157.775	0.126723	0.531974	34	22		GeneID:197322	HGNC:27288	16q24.3	16	89160260	89222641	113	41	26
TMOD1	tropomodulin 1	0.121682	0.528669		150.997	0.249887	0.66781	344	18		177.097	0.121682	0.528669	277	6		136.12	0.362448	0.738385	274	26		GeneID:7111	HGNC:11871	9q22.33	9	100263462	100364025	129	366	18
TEX44	testis expressed 44	0.121725	0.528732		0.862302	0.833754	0.956938	163	44		5.81219	0.121725	0.528732	236	10		3.43739	0.329123	0.718922	198	29		GeneID:165100	HGNC:28563	2q37.1	2	232457575	232458987	3	269	21
CST1	cystatin SN	0.124798	0.528775		18.0633	0.145155	0.566253	114	10		15.484	0.206286	0.630287	73	12		19.1747	0.124798	0.528775	156	12		GeneID:1469	HGNC:2473	20p11.21	20	23728199	23731572	11	108	13
ARSJ	arylsulfatase family member J	0.121784	0.528865		50.8983	0.868467	0.966732	441	12		108.29	0.121784	0.528865	327	4		74.5288	0.474953	0.80508	377	10		GeneID:79642	HGNC:26286	4q26	4	114821440	114900803	78	420	7
TP63	tumor protein p63	0.120896	0.528961		644.259	0.120896	0.536379	359	3		612.049	0.186227	0.607813	296	4		641.861	0.125003	0.528961	242	5		GeneID:8626	HGNC:15979	3q28	3	189314535	189615065	531	455	6
KPNA5	karyopherin subunit alpha 5	0.124978	0.528961		55.315	0.21425	0.638895	161	19		56.2134	0.200847	0.62492	198	18		62.6102	0.124978	0.528961	131	17		GeneID:3841	HGNC:6398	6q22.1	6	117002374	117063030	45	197	21
NTSR1	neurotensin receptor 1	0.125084	0.528961		127.744	0.275505	0.691752	233	22		151.725	0.153904	0.570543	121	21		159.986	0.125084	0.528961	154	15		GeneID:4923	HGNC:8039	20q13.33	20	61340188	61394123	110	174	36
CHSY1	chondroitin sulfate synthase 1	0.125131	0.528961		104.833	0.231359	0.652852	91	4		114.51	0.168855	0.589065	110	6		123.62	0.125131	0.528961	144	4		GeneID:22856	HGNC:17198	15q26.3	15	101715932	101792253	87	153	7
NDUFS1	NADH:ubiquinone oxidoreductase core subunit S1	0.114513	0.528976		65.2437	0.114513	0.528976	325	6		26.4691	0.920191	0.980203	177	24		37.2014	0.649425	0.884636	256	18		GeneID:4719	HGNC:7707	2q33.3	2	206979541	207024168	46	254	9
SLC50A1	solute carrier family 50 member 1	0.114526	0.528976		7.44501	0.114526	0.528976	41	40		2.92408	0.56716	0.850375	15	109		4.15321	0.383168	0.75196	17	105		GeneID:55974	HGNC:30657	1q22	1	155107851	155111329	4	24	52
DYM	dymeclin	0.114574	0.528976		438.887	0.114574	0.528976	112	10		424.939	0.136328	0.549471	289	12		411.394	0.161149	0.578752	139	16		GeneID:54808	HGNC:21317	18q21.1	18	46562757	46987015	328	199	16
PHKB	phosphorylase kinase regulatory subunit beta	0.114628	0.528976		110.59	0.114628	0.528976	110	7		104.022	0.165819	0.58469	116	8		99.9791	0.205644	0.624503	58	9		GeneID:5257	HGNC:8927	16q12.1	16	47495210	47735434	83	88	11
RNF126	ring finger protein 126	0.114666	0.528976		63.4804	0.114666	0.528976	144	32		36.8584	0.579876	0.853021	179	13		53.2717	0.227805	0.644996	153	8		GeneID:55658	HGNC:21151	19p13.3	19	647526	663214	43	228	9
MTERF1	mitochondrial transcription termination factor 1	0.114689	0.528976		14.7862	0.114689	0.528976	320	7		7.15375	0.577512	0.85215	257	25		10.7713	0.286282	0.688488	421	9		GeneID:7978	HGNC:21463	7q21.2	7	91500243	91510016	9	344	9
RAP2B	RAP2B%2C member of RAS oncogene family	0.11481	0.529087		14.701	0.11481	0.529087	459	3		3.57343	0.914891	0.978484	305	16		8.91035	0.431174	0.781791	410	14		GeneID:5912	HGNC:9862	3q25.2	3	152880015	152888416	9	392	7
ANO4	anoctamin 4	0.114893	0.529087		560.555	0.114893	0.529087	477	4		410.807	0.56707	0.850375	370	18		494.519	0.254994	0.663946	492	8		GeneID:121601	HGNC:23837	12q23.1	12	101188554	101522419	440	459	6
KCNS1	potassium voltage-gated channel modifier subfamily S member 1	0.115063	0.529087		24.1398	0.115063	0.529087	200	9		13.1635	0.503735	0.819971	113	46		19.4327	0.223407	0.641115	208	21		GeneID:3787	HGNC:6300	20q13.12	20	43719855	43729768	15	157	20
NDST3	N-deacetylase and N-sulfotransferase 3	0.115088	0.529087		209.03	0.115088	0.529087	109	8		183.8	0.204455	0.627813	320	11		158.621	0.348345	0.731081	384	15		GeneID:9348	HGNC:7682	4q26	4	118954477	119179789	149	195	13
DLG5	discs large MAGUK scaffold protein 5	0.125305	0.529359		151.723	0.167848	0.591023	376	8		157.084	0.143448	0.555641	403	8		161.663	0.125305	0.529359	307	6		GeneID:9231	HGNC:2904	10q22.3	10	79550549	79686513	119	401	9
PPP1R12A	protein phosphatase 1 regulatory subunit 12A	0.115254	0.529386		88.5641	0.115254	0.529386	504	2		44.4045	0.763496	0.925358	528	5		70.0751	0.273743	0.677108	476	3		GeneID:4659	HGNC:7618	12q21.2	12	80167343	80329240	62	546	2
INVS	inversin	0.115308	0.529386		168.723	0.115308	0.529386	344	14		152.035	0.181676	0.60293	277	9		158.223	0.153619	0.568063	274	16		GeneID:27130	HGNC:17870	9q31.1	9	102861525	103064457	121	366	17
ISCA1	iron-sulfur cluster assembly 1	0.115316	0.529386		31.4993	0.115316	0.529386	366	7		15.0636	0.714501	0.90566	301	12		20.0032	0.46013	0.797204	260	10		GeneID:81689	HGNC:28660	9q21.33	9	88879461	88897453	21	362	6
KRTAP9-8	keratin associated protein 9-8	0.125343	0.5294		4.34217	0.223459	0.645584	22	63		6.33633	0.135545	0.548625	225	53		6.66074	0.125343	0.5294	115	51		GeneID:83901	HGNC:17231	17q21.2	17	39394251	39395256	3	47	64
KALRN	kalirin RhoGEF kinase	0.12207	0.529428		693.403	0.475046	0.812296	127	27		882.117	0.12207	0.529428	10	28		785.447	0.260644	0.666316	117	25		GeneID:8997	HGNC:4814	3q21.2	3	123813554	124445172	705	17	30
UBA2	ubiquitin like modifier activating enzyme 2	0.122084	0.529428		21.2773	0.881605	0.970783	136	96		53.6087	0.122084	0.529428	208	15		37.9574	0.38211	0.75168	282	28		GeneID:10054	HGNC:30661	19q13.11	19	34919286	34962156	37	241	34
CCDC180	coiled-coil domain containing 180	0.122158	0.529529		46.634	0.28495	0.6981	344	21		58.2001	0.122158	0.529529	277	7		57.3157	0.13058	0.537752	274	14		GeneID:100499483	HGNC:29303	9q22.33	9	100069619	100141033	41	366	19
BPIFA1	BPI fold containing family A member 1	0.122164	0.529529		8.79229	0.407536	0.776288	3	44		14.991	0.122164	0.529529	133	28		11.2075	0.25741	0.66512	41	28		GeneID:51297	HGNC:15749	20q11.21	20	31823802	31831112	9	6	31
RAPGEFL1	Rap guanine nucleotide exchange factor like 1	0.12228	0.529785		28.9555	0.201821	0.626256	22	60		33.4	0.12228	0.529785	225	46		32.5128	0.135354	0.54513	115	53		GeneID:51195	HGNC:17428	17q21.1	17	38333263	38351902	22	47	63
GAGE2D	G antigen 2D	0.122343	0.52983		4.54296	0.362627	0.750755	65	45		10.2543	0.122343	0.52983	171	9		8.6742	0.161992	0.578799	197	20		GeneID:729408	HGNC:31959	Xp11.23	23	49207116	49214420	5	116	23
CFAP61	cilia and flagella associated protein 61	0.122471	0.52983		370.813	0.290965	0.703896	384	10		426.77	0.122471	0.52983	391	5		410.962	0.158714	0.574545	414	9		GeneID:26074	HGNC:15872	20p11.23	20	20033176	20341342	338	473	11
ZC3H11B	zinc finger CCCH-type containing 11B	0.122504	0.52983		6.65033	0.627138	0.880946	438	11		17.2927	0.122504	0.52983	241	7		12.9753	0.24512	0.657959	311	9		GeneID:643136	HGNC:25659	1q41	1	219781354	219786487	10	319	7
TEK	TEK receptor tyrosine kinase	0.122544	0.52983		337.062	0.300858	0.710029	353	4		397.261	0.122544	0.52983	497	4		386.329	0.145812	0.558646	475	4		GeneID:7010	HGNC:11724	9p21.2	9	27109139	27230176	307	453	5
USP3	ubiquitin specific peptidase 3	0.12266	0.52983		73.9951	0.507257	0.830563	154	34		114.636	0.12266	0.52983	134	9		105.035	0.175022	0.592642	254	16		GeneID:9960	HGNC:12626	15q22.31	15	63796792	63886832	81	187	20
IL36G	interleukin 36 gamma	0.122664	0.52983		6.12505	0.472139	0.810804	191	18		12.0091	0.122664	0.52983	163	12		9.76066	0.208019	0.626444	136	13		GeneID:56300	HGNC:15741	2q13	2	113735583	113743235	7	204	15
KCNQ5	potassium voltage-gated channel subfamily Q member 5	0.122669	0.52983		628.232	0.214455	0.638895	279	7		673.122	0.122669	0.52983	222	5		663.333	0.1393	0.549972	318	5		GeneID:56479	HGNC:6299	6q13	6	73331792	73908576	555	304	6
MRPL10	mitochondrial ribosomal protein L10	0.122689	0.52983		10.2076	0.895944	0.974111	1	119		30.0341	0.122689	0.52983	1	74		21.2329	0.368218	0.74242	1	92		GeneID:124995	HGNC:14055	17q21.32	17	45900638	45908907	20	1	84
AP2A1	adaptor related protein complex 2 subunit alpha 1	0.122778	0.52985		74.3239	0.249398	0.667603	218	51		91.4526	0.122778	0.52985	63	24		53.3039	0.548473	0.84144	94	108		GeneID:160	HGNC:561	19q13.33	19	50270258	50310371	62	100	48
STXBP3	syntaxin binding protein 3	0.125606	0.52991		61.6658	0.144723	0.565558	378	11		50.6163	0.279861	0.69252	361	16		63.9896	0.125606	0.52991	405	11		GeneID:6814	HGNC:11446	1p13.3	1	109289296	109352145	44	451	15
SDC2	syndecan 2	0.115703	0.52993		214.115	0.115703	0.52993	147	5		102.921	0.878017	0.964616	347	29		141.472	0.538244	0.836555	227	26		GeneID:6383	HGNC:10659	8q22.1	8	97506041	97624018	155	250	10
KCNN1	potassium calcium-activated channel subfamily N member 1	0.115706	0.52993		120.187	0.115706	0.52993	72	29		61.6906	0.676946	0.889819	94	120		94.9236	0.264386	0.669598	172	46		GeneID:3780	HGNC:6290	19p13.11	19	18062099	18110894	81	134	46
GCGR	glucagon receptor	0.115774	0.52993		28.439	0.115774	0.52993	312	10		19.4021	0.280943	0.693541	238	35		25.8189	0.148329	0.562145	336	21		GeneID:2642	HGNC:4192	17q25.3	17	79762026	79771884	17	318	23
SMCHD1	structural maintenance of chromosomes flexible hinge domain containing 1	0.115804	0.52993		198.483	0.115804	0.52993	100	9		137.421	0.492965	0.816629	272	13		171.931	0.227498	0.644914	263	12		GeneID:23347	HGNC:29090	18p11.32	18	2655725	2805015	145	186	12
ILKAP	ILK associated serine/threonine phosphatase	0.125751	0.530282		51.9699	0.156091	0.579242	248	8		50.5825	0.171707	0.591642	276	18		55.0822	0.125751	0.530282	302	16		GeneID:80895	HGNC:15566	2q37.3	2	239079043	239112336	37	357	15
CDH1	cadherin 1	0.115988	0.530398		195.158	0.115988	0.530398	162	45		134.623	0.44993	0.793496	49	69		164.021	0.240251	0.654769	120	77		GeneID:999	HGNC:1748	16q22.1	16	68771195	68869440	139	80	61
MAPK11	mitogen-activated protein kinase 11	0.116073	0.530398		24.081	0.116073	0.530398	156	11		14.8535	0.414908	0.776908	330	15		20.3094	0.199526	0.618089	406	12		GeneID:5600	HGNC:6873	22q13.33	22	50702142	50708809	15	262	15
NT5C	5'%2C 3'-nucleotidase%2C cytosolic	0.116097	0.530398		5.91804	0.116097	0.530398	4	26		0.573421	0.900729	0.972727	41	94		2.30528	0.508477	0.822305	6	55		GeneID:30833	HGNC:17144	17q25.1	17	73126323	73127837	3	7	41
CCNYL1	cyclin Y like 1	0.116129	0.530398		52.4299	0.116129	0.530398	325	7		47.2395	0.165095	0.583743	177	6		21.1181	0.803834	0.943794	256	24		GeneID:151195	HGNC:26868	2q33.3	2	208576364	208620898	34	254	10
ARHGAP17	Rho GTPase activating protein 17	0.122942	0.530435		54.3281	0.492151	0.821927	539	4		76.7666	0.122942	0.530435	297	18		69.8338	0.196578	0.614741	530	3		GeneID:55114	HGNC:18239	16p12.1	16	24930710	25026690	57	516	2
SLC25A10	solute carrier family 25 member 10	0.125853	0.530493		27.636	0.242759	0.662823	312	24		27.9128	0.237599	0.656423	238	28		36.2324	0.125853	0.530493	336	16		GeneID:1468	HGNC:10980	17q25.3	17	79679314	79688042	22	318	25
KRT4	keratin 4	0.123019	0.530577		10.7352	0.342245	0.736265	70	81		17.1395	0.123019	0.530577	109	54		14.0785	0.20073	0.618956	55	66		GeneID:3851	HGNC:6441	12q13.13	12	53200333	53207900	10	81	71
GINM1	glycoprotein integral membrane 1	0.123032	0.530577		24.1471	0.243727	0.663813	116	17		31.3817	0.123032	0.530577	310	8		30.4149	0.134427	0.544448	169	9		GeneID:116254	HGNC:21074	6q25.1	6	149887511	149912884	20	208	12
ANGPTL3	angiopoietin like 3	0.116275	0.530652		10.2527	0.116275	0.530652	224	6		4.87778	0.554269	0.844771	161	14		7.15051	0.305568	0.70301	358	10		GeneID:27329	HGNC:491	1p31.3	1	63063191	63071984	6	233	11
TPRN	taperin	0.123101	0.530752		4.00202	0.403011	0.773685	113	51		7.25914	0.123101	0.530752	368	19		6.09838	0.191387	0.611001	322	27		GeneID:286262	HGNC:26894	9q34.3	9	140086071	140095193	4	203	34
PRRT1B	proline rich transmembrane protein 1B	0.12273	0.530907		49.6099	0.12273	0.53922	120	23		37.7376	0.26655	0.679468	371	9		49.1961	0.126166	0.530907	110	22		GeneID:642515	HGNC:53642	9q34.13	9	134420910	134434586	31	170	33
RAB40B	RAB40B%2C member RAS oncogene family	0.126184	0.530907		130.53	0.275067	0.691752	312	31		145.739	0.179518	0.599992	238	19		157.739	0.126184	0.530907	336	17		GeneID:10966	HGNC:18284	17q25.3	17	80612849	80656574	114	318	26
TMEM240	transmembrane protein 240	0.116455	0.531		14.2002	0.116455	0.531	207	15		6.18816	0.531259	0.833973	174	69		9.66045	0.278682	0.68086	184	39		GeneID:339453	HGNC:25186	1p36.33	1	1470158	1476004	8	251	30
FAM170B	family with sequence similarity 170 member B	0.11646	0.531		15.8261	0.11646	0.531	454	5		7.35504	0.505077	0.82058	233	16		12.3962	0.212921	0.632676	323	10		GeneID:170370	HGNC:19736	10q11.23	10	50339199	50342066	9	313	11
PODNL1	podocan like 1	0.12325	0.531149		22.3488	0.457514	0.804624	122	82		36.7691	0.12325	0.531149	256	9		29.7496	0.237455	0.652066	104	49		GeneID:79883	HGNC:26275	19p13.12	19	14042000	14064195	24	164	45
NRP1	neuropilin 1	0.123391	0.5313		231.957	0.615842	0.87502	636	1		344.441	0.123391	0.5313	515	1		316.548	0.196507	0.614741	553	2		GeneID:8829	HGNC:8004	10p11.22	10	33466421	33623595	262	580	1
KIF26B	kinesin family member 26B	0.123399	0.5313		1002.73	0.802199	0.947098	339	42		1330.47	0.123399	0.5313	293	5		1249.67	0.233617	0.648933	237	6		GeneID:55083	HGNC:25484	1q44	1	245318287	245872734	1142	338	7
FAM214B	family with sequence similarity 214 member B	0.126493	0.531323		19.3772	0.300863	0.710029	251	31		25.1697	0.142701	0.555337	212	28		26.0909	0.126493	0.531323	217	24		GeneID:80256	HGNC:25666	9p13.3	9	35104114	35115859	17	288	35
LYSMD3	LysM domain containing 3	0.126495	0.531323		14.7368	0.376081	0.758985	391	3		21.1352	0.134702	0.546994	469	4		21.5021	0.126495	0.531323	452	2		GeneID:116068	HGNC:26969	5q14.3	5	89811443	89825401	14	477	3
ALOX12B	arachidonate 12-lipoxygenase%2C 12R type	0.116595	0.531332		46.5999	0.116595	0.531332	137	29		13.8945	0.922112	0.980438	48	123		29.7105	0.425206	0.778604	73	71		GeneID:242	HGNC:430	17p13.1	17	7975954	7991034	30	79	46
RARA	retinoic acid receptor alpha	0.116691	0.53164		48.7252	0.116691	0.53164	22	43		34.0284	0.467675	0.804185	225	109		41.7983	0.23705	0.651843	115	70		GeneID:5914	HGNC:9864	17q21.2	17	38465432	38513895	35	47	62
C1orf159	chromosome 1 open reading frame 159	0.116753	0.531662		74.5048	0.116753	0.531662	207	16		23.1282	0.959821	0.990463	174	91		42.2152	0.557713	0.844819	184	65		GeneID:54991	HGNC:26062	1p36.33	1	1017203	1051469	50	251	31
TERB2	telomere repeat binding bouquet formation protein 2	0.116799	0.531742		34.9996	0.116799	0.531742	55	18		23.476	0.289231	0.700975	44	70		31.4239	0.153044	0.567307	43	34		GeneID:145645	HGNC:28520	15q21.1	15	45248885	45271427	21	67	48
P2RX3	purinergic receptor P2X 3	0.123653	0.532014		26.1798	0.737456	0.926075	244	63		56.6776	0.123653	0.532014	292	10		38.8974	0.38704	0.755242	446	20		GeneID:5024	HGNC:8534	11q12.1	11	57105826	57139869	38	353	26
SPEM2	SPEM family member 2	0.123664	0.532014		5.32843	0.149519	0.571263	137	35		5.79471	0.123664	0.532014	48	33		5.59041	0.134398	0.544448	73	33		GeneID:201243	HGNC:27315	17p13.1	17	7328935	7330887	3	79	48
CANT1	calcium activated nucleotidase 1	0.119132	0.532039		53.3985	0.119132	0.534594	525	1		43.9137	0.227558	0.64908	238	26		52.4197	0.127464	0.532039	336	18		GeneID:124583	HGNC:19721	17q25.3	17	76987798	77005846	35	318	24
STK32B	serine/threonine kinase 32B	0.126789	0.532039		883.501	0.247047	0.666108	37	32		878.231	0.257038	0.671903	39	26		965.7	0.126789	0.532039	23	14		GeneID:55351	HGNC:14217	4p16.2	4	5053207	5502716	797	42	29
DPYD	dihydropyrimidine dehydrogenase	0.12684	0.532039		960.709	0.138667	0.558337	250	11		875.75	0.309863	0.71481	207	11		969.136	0.12684	0.532039	238	10		GeneID:1806	HGNC:3012	1p21.3	1	97543299	98386615	823	286	13
STAB2	stabilin 2	0.127212	0.532039		373.191	0.270053	0.687411	68	19		416.574	0.130561	0.540965	17	21		418.017	0.127212	0.532039	21	15		GeneID:55576	HGNC:18629	12q23.3	12	103981051	104160497	337	27	23
DYNC1I2	dynein cytoplasmic 1 intermediate chain 2	0.12724	0.532039		53.654	0.240027	0.659031	45	13		56.7114	0.195206	0.618329	248	14		62.8981	0.12724	0.532039	67	11		GeneID:1781	HGNC:2964	2q31.1	2	172543979	172606668	45	82	13
DIPK2A	divergent protein kinase domain 2A	0.127412	0.532039		37.4806	0.179715	0.606083	407	5		41.1836	0.130151	0.540859	197	14		41.4278	0.127412	0.532039	360	5		GeneID:205428	HGNC:28490	3q24	3	143690640	143711210	28	349	7
SCARF2	scavenger receptor class F member 2	0.12745	0.532039		29.4403	0.142124	0.562791	295	14		25.4777	0.226534	0.647906	128	25		30.3477	0.12745	0.532039	203	19		GeneID:91179	HGNC:19869	22q11.21	22	20778874	20792112	20	183	27
DUSP22	dual specificity phosphatase 22	0.127456	0.532039		17.7974	0.207504	0.632639	502	3		21.782	0.137727	0.551636	529	1		22.5569	0.127456	0.532039	416	2		GeneID:56940	HGNC:16077	6p25.3	6	292487	351355	13	559	2
ZNF284	zinc finger protein 284	0.12747	0.532039		28.2439	0.130747	0.549817	32	43		20.5925	0.286211	0.697566	24	64		28.4988	0.12747	0.532039	20	40		GeneID:342909	HGNC:13078	19q13.31	19	44576312	44593766	18	33	59
COL19A1	collagen type XIX alpha 1 chain	0.127476	0.532039		415.222	0.142324	0.562855	321	2		366.466	0.294545	0.703882	549	4		422.094	0.127476	0.532039	437	2		GeneID:1310	HGNC:2196	6q13	6	70576448	70922171	335	425	2
TRMT112	tRNA methyltransferase subunit 11-2	0.12754	0.532039		3.47501	0.174337	0.599976	107	31		3.42443	0.17879	0.599081	88	30		4.10335	0.12754	0.532039	79	24		GeneID:51504	HGNC:26940	11q13.1	11	64083932	64086068	2	127	40
ODF4	outer dense fiber of sperm tails 4	0.11695	0.53217		21.8047	0.11695	0.53217	137	30		13.4049	0.325312	0.72476	48	58		12.9462	0.343635	0.72833	73	61		GeneID:146852	HGNC:19056	17p13.1	17	8243158	8249364	12	79	47
BFSP2	beaded filament structural protein 2	0.12377	0.532282		155.063	0.473012	0.811466	172	14		221.426	0.12377	0.532282	131	17		212.111	0.151815	0.566236	91	12		GeneID:8419	HGNC:1041	3q22.1	3	133118900	133194052	162	147	14
TLE7	TLE family member 7	0.123828	0.532286		21.588	0.263112	0.679767	162	72		28.1423	0.123828	0.532286	49	54		26.5869	0.148018	0.562016	120	66		GeneID:102723796	HGNC:53648	16q22.2	16	71463883	71475957	18	80	63
COL25A1	collagen type XXV alpha 1 chain	0.117032	0.532319		643.515	0.117032	0.532319	500	3		609.198	0.179365	0.599803	538	2		601.678	0.196127	0.614727	564	1		GeneID:84570	HGNC:18603	4q25	4	109729881	110223814	522	558	4
NSL1	NSL1 component of MIS12 kinetochore complex	0.123966	0.532397		47.2574	0.631033	0.882038	15	17		85.3404	0.123966	0.532397	11	16		68.0466	0.274041	0.677108	26	22		GeneID:25936	HGNC:24548	1q32.3	1	212899495	212965119	59	18	19
SNX29	sorting nexin 29	0.123998	0.532397		929.237	0.811441	0.950727	291	3		1353.1	0.123998	0.532397	138	8		1135.7	0.401976	0.763975	119	13		GeneID:92017	HGNC:30542	16p13.13	16	12070591	12668144	1115	180	11
CTXN1	cortexin 1	0.124025	0.532397		7.85566	0.166993	0.590348	179	29		8.73468	0.124025	0.532397	122	28		8.32825	0.142447	0.552771	160	29		GeneID:404217	HGNC:31108	19p13.2	19	7989376	7991020	5	175	39
PYHIN1	pyrin and HIN domain family member 1	0.124071	0.532415		45.6612	0.497271	0.824367	123	41		69.1425	0.124071	0.532415	93	21		54.3068	0.312301	0.707252	255	12		GeneID:149628	HGNC:28894	1q23.1	1	158901342	158946849	49	137	29
USP21	ubiquitin specific peptidase 21	0.127699	0.532474		6.35093	0.175002	0.601283	123	15		5.89153	0.207687	0.63153	93	27		7.17835	0.127699	0.532474	151	15		GeneID:27005	HGNC:12620	1q23.3	1	161129290	161135513	4	137	30
RBM23	RNA binding motif protein 23	0.127793	0.53249		43.3568	0.181416	0.607046	184	33		43.5915	0.177881	0.598059	196	30		47.4956	0.127793	0.53249	130	23		GeneID:55147	HGNC:20155	14q11.2	14	23362413	23388358	33	194	39
POMGNT1	protein O-linked mannose N-acetylglucosaminyltransferase 1 (beta 1%2C2-)	0.117139	0.53251		40.5007	0.117139	0.53251	10	36		16.0444	0.838757	0.950552	12	90		26.4529	0.417285	0.774103	8	55		GeneID:55624	HGNC:19139	1p34.1	1	46654355	46685977	27	13	40
MMP7	matrix metallopeptidase 7	0.117314	0.532786		29.5577	0.117314	0.532786	302	4		14.9453	0.613668	0.867257	397	23		20.2533	0.358693	0.736641	332	10		GeneID:4316	HGNC:7174	11q22.2	11	102391239	102401478	19	410	7
PRSS55	serine protease 55	0.124289	0.532807		81.8651	0.190458	0.615038	61	14		93.2406	0.124289	0.532807	29	28		66.6083	0.334496	0.722095	30	27		GeneID:203074	HGNC:30824	8p23.1	8	10383042	10411676	62	48	30
FAM107B	family with sequence similarity 107 member B	0.117455	0.532938		589.332	0.117455	0.532938	328	10		455.942	0.48805	0.814076	215	16		513.691	0.283607	0.685059	266	12		GeneID:83641	HGNC:23726	10p13	10	14560556	14816896	466	292	14
NPIPB2	nuclear pore complex interacting protein family member B2	0.127984	0.532947		78.9947	0.192494	0.617564	52	7		83.9099	0.158169	0.572928	143	10		89.1852	0.127984	0.532947	66	6		GeneID:729978	HGNC:37451	16p13.13	16	12021120	12058295	60	97	7
NEDD1	NEDD1 gamma-tubulin ring complex targeting factor	0.124463	0.533073		25.2063	0.803338	0.947408	371	19		54.3419	0.124463	0.533073	517	1		43.0478	0.279128	0.680889	589	1		GeneID:121441	HGNC:7723	12q23.1	12	97301035	97347558	38	582	1
OPRM1	opioid receptor mu 1	0.124484	0.533073		241.38	0.589227	0.865767	116	30		343.414	0.124484	0.533073	310	9		332.599	0.151223	0.56532	169	11		GeneID:4988	HGNC:8156	6q25.2	6	154331631	154568001	266	208	13
CTAGE9	CTAGE family member 9	0.124494	0.533073		6.99809	0.28408	0.696764	89	16		11.0551	0.124494	0.533073	244	4		10.7508	0.132085	0.540966	343	4		GeneID:643854	HGNC:37275	6q23.2	6	132029581	132032157	6	171	11
PPFIA1	PTPRF interacting protein alpha 1	0.124529	0.533073		46.857	0.814232	0.951111	74	97		94.4525	0.124529	0.533073	231	34		77.5744	0.260972	0.666316	162	53		GeneID:8500	HGNC:9245	11q13.3	11	70116796	70230502	68	142	53
OR3A3	olfactory receptor family 3 subfamily A member 3	0.124563	0.533073		14.543	0.678696	0.902878	67	75		37.7572	0.124563	0.533073	38	26		27.7555	0.252687	0.66292	57	31		GeneID:8392	HGNC:8284	17p13.2	17	3314664	3327364	23	60	33
MANEAL	mannosidase endo-alpha like	0.124565	0.533073		4.11958	0.504504	0.828457	108	37		8.92603	0.124565	0.533073	34	16		4.63214	0.44059	0.787443	27	35		GeneID:149175	HGNC:26452	1p34.3	1	38259519	38266805	5	50	18
RPA2	replication protein A2	0.124591	0.533073		20.6712	0.416502	0.780878	66	31		31.1321	0.124591	0.533073	323	7		27.027	0.202135	0.620313	287	6		GeneID:6118	HGNC:10290	1p35.3	1	28218035	28241308	21	117	22
CD47	CD47 molecule	0.124622	0.533073		30.419	0.697414	0.91185	496	8		59.3158	0.124622	0.533073	336	9		45.9495	0.296193	0.69432	438	6		GeneID:961	HGNC:1682	3q13.12	3	107761938	107809878	41	424	7
PLEKHA4	pleckstrin homology domain containing A4	0.12464	0.533073		38.9696	0.347805	0.739446	218	68		55.9054	0.12464	0.533073	63	25		53.285	0.146269	0.559477	94	31		GeneID:57664	HGNC:14339	19q13.33	19	49340354	49371874	37	100	50
BPNT1	3'(2')%2C 5'-bisphosphate nucleotidase 1	0.124701	0.533149		66.402	0.161724	0.587265	438	4		70.8666	0.124701	0.533149	241	8		59.3532	0.240988	0.655176	311	8		GeneID:10380	HGNC:1096	1q41	1	220230824	220263130	49	319	8
TRIM51	tripartite motif-containing 51	0.117635	0.533204		25.7194	0.117635	0.533204	244	17		9.44656	0.774806	0.929243	292	64		13.9622	0.516638	0.825022	446	31		GeneID:84767	HGNC:19023	11q11	11	55650773	55659286	16	353	23
TBP	TATA-box binding protein	0.128121	0.53328		19.3864	0.188192	0.613368	451	3		20.1232	0.169737	0.590361	487	3		22.1348	0.128121	0.53328	404	3		GeneID:6908	HGNC:11588	6q27	6	170863457	170881947	14	481	3
NLRC3	NLR family CARD domain containing 3	0.117684	0.533297		71.532	0.117684	0.533297	129	36		45.972	0.480881	0.810251	80	94		63.9287	0.183807	0.601306	178	29		GeneID:197358	HGNC:29889	16p13.3	16	3589033	3627404	49	119	60
DNAJB14	DnaJ heat shock protein family (Hsp40) member B14	0.128157	0.53331		38.6696	0.269724	0.686949	151	17		46.4572	0.128617	0.5389	265	10		46.493	0.128157	0.53331	351	8		GeneID:79982	HGNC:25881	4q23	4	100817405	100867775	33	255	13
NDUFS8	NADH:ubiquinone oxidoreductase core subunit S8	0.117938	0.533345		20.6033	0.117938	0.533345	74	26		12.1168	0.384319	0.76025	231	83		10.6205	0.467285	0.800862	162	74		GeneID:4728	HGNC:7715	11q13.2	11	67798148	67804111	12	142	50
FTSJ3	FtsJ RNA 2'-O-methyltransferase 3	0.117982	0.533345		16.7134	0.117982	0.533345	167	20		9.05815	0.454752	0.796965	183	39		13.0588	0.225925	0.644123	167	29		GeneID:117246	HGNC:17136	17q23.3	17	61896793	61905023	10	259	21
RUNDC3B	RUN domain containing 3B	0.118064	0.533345		111.008	0.118064	0.533345	320	8		70.0605	0.721577	0.907839	500	8		84.3287	0.447128	0.7905	518	6		GeneID:154661	HGNC:30286	7q21.12	7	87257714	87461611	85	471	6
MKX	mohawk homeobox	0.118093	0.533345		112.286	0.118093	0.533345	97	7		76.9512	0.462361	0.80132	168	18		93.0521	0.257839	0.66512	85	10		GeneID:283078	HGNC:23729	10p12.1	10	27961803	28034748	80	136	10
ANOS1	anosmin 1	0.118115	0.533345		240.976	0.118115	0.533345	415	6		197.723	0.331531	0.729639	520	6		202.98	0.295906	0.694304	434	8		GeneID:3730	HGNC:6211	Xp22.31	23	8496915	8700178	184	497	6
ZNF502	zinc finger protein 502	0.118128	0.533345		17.7355	0.118128	0.533345	148	25		12.783	0.303994	0.711252	214	42		15.1684	0.195261	0.614247	175	38		GeneID:91392	HGNC:23718	3p21.31	3	44754152	44765323	11	249	41
C19orf44	chromosome 19 open reading frame 44	0.118175	0.533345		45.8619	0.118175	0.533345	72	30		19.6805	0.689659	0.894369	94	121		20.7648	0.649515	0.884636	104	113		GeneID:84167	HGNC:26141	19p13.11	19	16607205	16632163	29	134	47
IFNA8	interferon alpha 8	0.120596	0.533354		4.26755	0.120596	0.535726	82	6		2.62251	0.253241	0.66967	561	2		4.12473	0.128314	0.533354	218	6		GeneID:3445	HGNC:5429	9p21.3	9	21409116	21410184	2	158	6
TLR2	toll like receptor 2	0.118256	0.533434		42.2861	0.118256	0.533434	76	12		31.2575	0.293261	0.703477	264	10		25.7946	0.444241	0.789873	109	27		GeneID:7097	HGNC:11848	4q31.3	4	154605432	154627412	27	144	15
GALNT13	polypeptide N-acetylgalactosaminyltransferase 13	0.118258	0.533434		708.697	0.118258	0.533434	192	4		607.991	0.290672	0.701868	170	10		600.124	0.309819	0.705417	177	8		GeneID:114805	HGNC:23242	2q24.1	2	154728435	155310689	555	247	5
CXXC1	CXXC finger protein 1	0.128709	0.533464		9.43775	0.234736	0.654739	112	20		10.1839	0.199933	0.624111	289	15		12.2083	0.128709	0.533464	139	13		GeneID:30827	HGNC:24343	18q21.1	18	47808717	47814062	7	199	18
TTLL6	tubulin tyrosine ligase like 6	0.124987	0.533632		59.2186	0.370478	0.755069	1	80		86.0833	0.124987	0.533632	1	75		61.5002	0.339351	0.725969	1	88		GeneID:284076	HGNC:26664	17q21.32	17	46839596	46894591	57	1	85
C18orf12	chromosome 18 open reading frame 12	0.125015	0.533632		4.79194	0.188596	0.613619	112	18		5.75342	0.125015	0.533632	289	9		5.25974	0.154586	0.569418	139	15		GeneID:84322	HGNC:24918	18q21.1	18	45778672	45779208	3	199	17
IQCN	IQ motif containing N	0.125038	0.533632		31.6013	0.543905	0.846483	72	72		58.84	0.125038	0.533632	94	34		37.031	0.41551	0.773784	172	58		GeneID:80726	HGNC:29350	19p13.11	19	18367908	18385262	38	134	48
SLC17A5	solute carrier family 17 member 5	0.125038	0.533632		49.7489	0.514271	0.834194	279	11		87.7066	0.125038	0.533632	222	6		75.9802	0.193781	0.612315	318	6		GeneID:26503	HGNC:10933	6q13	6	74303102	74363715	58	304	7
BRCA1	BRCA1 DNA repair associated	0.118331	0.533634		87.9651	0.118331	0.533634	1	52		41.9936	0.599772	0.860453	1	110		56.4124	0.343389	0.728294	1	89		GeneID:672	HGNC:1100	17q21.31	17	41196312	41277381	56	1	83
KCNE2	potassium voltage-gated channel subfamily E regulatory subunit 2	0.125116	0.533651		12.7859	0.448189	0.800101	290	14		23.599	0.125116	0.533651	79	17		19.6609	0.201534	0.619303	126	17		GeneID:9992	HGNC:6242	21q22.11	21	35736305	35743680	14	118	20
TMC5	transmembrane channel like 5	0.118372	0.533683		189.477	0.118372	0.533683	313	13		129.37	0.438701	0.787721	297	39		170.94	0.180505	0.596754	210	18		GeneID:79838	HGNC:22999	16p12.3	16	19421861	19510435	133	308	22
TMEM40	transmembrane protein 40	0.118467	0.533683		82.6584	0.118467	0.533683	201	15		49.4101	0.528488	0.832005	32	28		70.9288	0.205696	0.624559	182	24		GeneID:55287	HGNC:25620	3p25.2	3	12775027	12810956	56	53	10
SRA1	steroid receptor RNA activator 1	0.118469	0.533683		12.6323	0.118469	0.533683	331	21		4.11934	0.663879	0.88558	295	97		9.00074	0.255627	0.664274	337	56		GeneID:10011	HGNC:11281	5q31.3	5	139929652	139937678	7	381	30
TNFAIP8L1	TNF alpha induced protein 8 like 1	0.118485	0.533683		57.0568	0.118485	0.533683	144	33		16.6155	0.952268	0.988706	75	171		28.5921	0.662943	0.891078	99	128		GeneID:126282	HGNC:28279	19p13.3	19	4639528	4655580	38	112	45
TNFRSF6B	TNF receptor superfamily member 6b	0.118699	0.533918		10.374	0.118699	0.533918	269	17		3.07589	0.766958	0.925949	121	54		5.05001	0.510193	0.822599	281	29		GeneID:8771	HGNC:11921	20q13.33	20	62328005	62330037	6	174	34
CCDC163	coiled-coil domain containing 163	0.125295	0.534036		12.2984	0.218507	0.640306	10	48		15.2428	0.125295	0.534036	12	23		14.8777	0.134328	0.544448	8	25		GeneID:126661	HGNC:27003	1p34.1	1	45959538	45965745	9	13	44
HARS1	histidyl-tRNA synthetase 1	0.128952	0.534234		20.2406	0.228248	0.650547	331	33		21.9936	0.17634	0.596262	295	27		24.0812	0.128952	0.534234	337	25		GeneID:3035	HGNC:4816	5q31.3	5	140053490	140070955	16	381	33
CERS6	ceramide synthase 6	0.125465	0.534272		396.499	0.472616	0.811249	45	22		500.577	0.125465	0.534272	248	9		455.079	0.237907	0.65271	67	15		GeneID:253782	HGNC:23826	2q24.3	2	169312782	169631644	402	82	12
MFNG	MFNG O-fucosylpeptide 3-beta-N-acetylglucosaminyltransferase	0.118892	0.534311		23.4526	0.118892	0.534311	64	43		16.413	0.339568	0.735985	5	66		14.5058	0.438743	0.785971	10	73		GeneID:4242	HGNC:7038	22q13.1	22	37865101	37882422	15	5	57
FILIP1L	filamin A interacting protein 1 like	0.118911	0.534311		178.346	0.118911	0.534311	465	6		159.226	0.219651	0.641484	453	6		172.173	0.145718	0.558577	494	3		GeneID:11259	HGNC:24589	3q12.1	3	99547655	99833345	135	515	7
FAIM2	Fas apoptotic inhibitory molecule 2	0.125549	0.534386		70.64	0.545337	0.847	327	15		116.561	0.125549	0.534386	223	22		95.1251	0.257754	0.66512	411	8		GeneID:23017	HGNC:17067	12q13.12	12	50260679	50297683	81	431	8
GRIK2	glutamate ionotropic receptor kainate type subunit 2	0.119043	0.534594		943.017	0.119043	0.534594	268	2		818.847	0.346099	0.74048	52	11		912.82	0.158342	0.573755	69	11		GeneID:2898	HGNC:4580	6q16.3	6	101841584	102517958	779	330	2
LRR1	leucine rich repeat protein 1	0.119089	0.534594		29.9386	0.119089	0.534594	71	12		9.23631	0.880975	0.965421	243	38		16.8062	0.503452	0.820105	147	30		GeneID:122769	HGNC:19742	14q21.3	14	50065658	50081390	19	129	16
TOB1	transducer of ERBB2%2C 1	0.119096	0.534594		11.1093	0.119096	0.534594	239	8		6.29665	0.359208	0.748633	335	22		5.52847	0.425656	0.778619	401	26		GeneID:10140	HGNC:11979	17q21.33	17	48939584	48945339	6	350	13
TMEM121B	transmembrane protein 121B	0.119146	0.534594		21.4734	0.119146	0.534594	526	1		13.7138	0.368623	0.752954	128	32		16.5854	0.246507	0.660381	579	1		GeneID:27439	HGNC:1844	22q11.1	22	17597187	17602250	13	183	26
LOC105378979	growth/differentiation factor 3	0.125712	0.534713		6.51229	0.359743	0.748213	508	7		10.1078	0.125712	0.534713	220	8		7.24946	0.2938	0.693858	347	8		GeneID:105378979	NA	5q11.2	5	56066674	56068698	6	301	10
USH1C	USH1 protein network component harmonin	0.125766	0.534821		57.134	0.692725	0.909726	362	31		112.373	0.125766	0.534821	376	8		82.6918	0.339013	0.725671	244	11		GeneID:10083	HGNC:12597	11p15.1	11	17515447	17565963	77	345	9
SLC25A18	solute carrier family 25 member 18	0.129226	0.534951		88.3859	0.189463	0.614288	295	17		92.9949	0.155229	0.571246	128	20		97.1746	0.129226	0.534951	203	20		GeneID:83733	HGNC:10988	22q11.21	22	18043198	18073761	69	183	28
NOCT	nocturnin	0.125868	0.534974		30.5256	0.368648	0.75334	428	11		42.6193	0.125868	0.534974	518	1		31.3642	0.34428	0.728579	469	6		GeneID:25819	HGNC:14254	4q31.1	4	139936935	139967093	29	508	4
RIN1	Ras and Rab interactor 1	0.12602	0.535413		14.16	0.185687	0.611354	74	36		16.0356	0.12602	0.535413	231	35		14.5321	0.172112	0.590483	162	47		GeneID:9610	HGNC:18749	11q13.2	11	66097712	66104245	10	142	54
TEX46	testis expressed 46	0.119461	0.535492		12.9379	0.119461	0.535492	59	29		4.12508	0.637447	0.876934	62	66		8.14657	0.301384	0.699648	76	50		GeneID:729059	HGNC:44651	1p36.12	1	23337327	23342345	7	99	44
IRF1	interferon regulatory factor 1	0.119526	0.535509		25.5877	0.119526	0.535509	36	15		6.60676	0.844434	0.952376	506	19		16.2149	0.330736	0.719308	232	24		GeneID:3659	HGNC:6116	5q31.1	5	131817301	131826465	15	65	19
GMEB2	glucocorticoid modulatory element binding protein 2	0.119546	0.535509		93.3968	0.119546	0.535509	269	18		62.8757	0.393572	0.765032	121	37		71.069	0.287749	0.69017	281	26		GeneID:26205	HGNC:4371	20q13.33	20	62218958	62258454	63	174	35
CANX	calnexin	0.119551	0.535509		57.6029	0.119551	0.535509	164	14		35.2471	0.510672	0.822219	139	44		42.7982	0.325529	0.715749	259	24		GeneID:821	HGNC:1473	5q35.3	5	179125428	179158642	39	196	22
GSTA2	glutathione S-transferase alpha 2	0.119595	0.535578		23.0208	0.119595	0.535578	176	3		13.565	0.506669	0.821341	221	21		20.1909	0.191738	0.611351	442	5		GeneID:2939	HGNC:4627	6p12.2	6	52614885	52628273	15	282	6
SNX20	sorting nexin 20	0.119625	0.535583		29.6597	0.119625	0.535583	110	8		21.2562	0.424274	0.781286	116	16		25.9642	0.218768	0.636213	58	10		GeneID:124460	HGNC:30390	16q12.1	16	50700211	50715223	21	88	13
TECTB	tectorin beta	0.119752	0.535635		66.4805	0.119752	0.535635	182	13		37.1011	0.64051	0.877726	55	31		57.2011	0.217827	0.635326	68	15		GeneID:6975	HGNC:11721	10q25.2	10	114043158	114064796	46	87	19
NRIP3	nuclear receptor interacting protein 3	0.119833	0.535635		37.2104	0.119833	0.535635	141	18		30.9702	0.228157	0.64989	148	19		36.0658	0.135033	0.544639	101	16		GeneID:56675	HGNC:1167	11p15.4	11	9002123	9025548	25	160	18
PIK3R3	phosphoinositide-3-kinase regulatory subunit 3	0.119882	0.535635		102.235	0.119882	0.535635	10	37		65.0458	0.578407	0.852536	12	64		81.1986	0.311985	0.707153	8	43		GeneID:8503	HGNC:8981	1p34.1	1	46505812	46640573	74	13	41
BTF3	basic transcription factor 3	0.119893	0.535635		20.9185	0.119893	0.535635	29	8		8.96036	0.673112	0.888664	22	23		15.8789	0.264648	0.669766	16	10		GeneID:689	HGNC:1125	5q13.2	5	72794267	72801492	13	23	10
NUDC	nuclear distribution C%2C dynein complex regulator	0.120019	0.535635		36.9773	0.120019	0.535635	66	7		11.9297	0.938405	0.985154	323	64		20.9938	0.585275	0.856459	287	28		GeneID:10726	HGNC:8045	1p36.11	1	27248234	27273362	25	117	19
SLC11A1	solute carrier family 11 member 1	0.120032	0.535635		30.4586	0.120032	0.535635	188	18		28.4729	0.145889	0.558482	199	28		28.5572	0.144679	0.557053	199	23		GeneID:6556	HGNC:10907	2q35	2	219246996	219261617	19	275	32
ZDHHC18	zinc finger DHHC-type palmitoyltransferase 18	0.120088	0.535635		30.113	0.120088	0.535635	66	8		15.695	0.563393	0.848483	323	38		22.9387	0.272777	0.676737	287	11		GeneID:84243	HGNC:20712	1p36.11	1	27153179	27184095	19	117	20
MRPL24	mitochondrial ribosomal protein L24	0.120099	0.535635		14.8546	0.120099	0.535635	41	42		4.17811	0.846828	0.953404	15	143		9.36167	0.384923	0.75366	17	107		GeneID:79590	HGNC:14037	1q23.1	1	156707095	156710880	9	24	55
ACVR1B	activin A receptor type 1B	0.120118	0.535635		56.7648	0.120118	0.535635	70	55		25.3135	0.760522	0.92394	109	130		39.2662	0.348667	0.731288	55	79		GeneID:91	HGNC:172	12q13.13	12	52345483	52390862	38	81	70
RAB4A	RAB4A%2C member RAS oncogene family	0.120125	0.535635		37.3454	0.120125	0.535635	56	13		27.7511	0.320828	0.721609	146	24		31.863	0.213056	0.632676	78	20		GeneID:5867	HGNC:9781	1q42.13	1	229406858	229441641	25	105	14
RPL7	ribosomal protein L7	0.120155	0.535641		16.4368	0.120155	0.535641	390	7		7.01878	0.652042	0.88119	154	19		11.5316	0.312813	0.707288	215	13		GeneID:6129	HGNC:10363	8q21.11	8	74202477	74206701	10	220	10
SIMC1	SUMO interacting motifs containing 1	0.125766	0.535691		105.038	0.125766	0.541992	475	3		76.0866	0.371711	0.753686	139	33		104.255	0.129587	0.535691	259	10		GeneID:375484	HGNC:24779	5q35.2	5	175665427	175772992	74	196	24
QSOX1	quiescin sulfhydryl oxidase 1	0.120298	0.535726		95.6766	0.120298	0.535726	347	3		54.6097	0.548735	0.842061	3	30		74.2636	0.27468	0.677631	3	19		GeneID:5768	HGNC:9756	1q25.2	1	180124004	180173165	64	3	16
GARNL3	GTPase activating Rap/RanGAP domain like 3	0.120362	0.535726		139.757	0.120362	0.535726	240	14		112.272	0.287194	0.698886	68	32		137.073	0.131303	0.539304	125	21		GeneID:84253	HGNC:25425	9q33.3	9	130026178	130155939	100	104	24
IL1F10	interleukin 1 family member 10	0.120429	0.535726		42.2468	0.120429	0.535726	191	6		20.3983	0.556548	0.845704	163	24		23.1048	0.465486	0.800042	136	23		GeneID:84639	HGNC:15552	2q13	2	113825547	113833420	26	204	13
PTGDR	prostaglandin D2 receptor	0.1205	0.535726		22.3229	0.1205	0.535726	71	13		8.12233	0.789226	0.934099	243	36		12.781	0.486909	0.811065	147	29		GeneID:5729	HGNC:9591	14q22.1	14	52734416	52743442	14	129	17
PPP2R1A	protein phosphatase 2 scaffold subunit Aalpha	0.120515	0.535726		67.6063	0.120515	0.535726	202	24		47.8738	0.396955	0.766566	63	81		58.5936	0.212569	0.63255	94	44		GeneID:5518	HGNC:9302	19q13.41	19	52693305	52732771	47	100	46
UBQLN2	ubiquilin 2	0.120547	0.535726		4.25278	0.120547	0.535726	527	1		0.34289	0.841569	0.951333	614	4		2.26272	0.324176	0.715043	598	1		GeneID:29978	HGNC:12509	Xp11.21	23	56590060	56594301	2	577	1
APEH	acylaminoacyl-peptide hydrolase	0.120572	0.535726		9.13425	0.120572	0.535726	44	61		4.60863	0.436084	0.786425	299	18		2.53577	0.716676	0.910842	36	85		GeneID:327	HGNC:586	3p21.31	3	49711784	49721404	5	66	63
SIGLEC7	sialic acid binding Ig like lectin 7	0.120578	0.535726		17.0792	0.120578	0.535726	218	28		11.6098	0.37483	0.755613	63	79		13.8522	0.241333	0.655176	94	52		GeneID:27036	HGNC:10876	19q13.41	19	51645558	51656783	11	100	47
PNPLA7	patatin like phospholipase domain containing 7	0.120623	0.535726		178.686	0.120623	0.535726	113	22		81.2633	0.967896	0.992937	368	88		121.057	0.60411	0.864369	322	57		GeneID:375775	HGNC:24768	9q34.3	9	140354404	140444854	136	203	33
WDR88	WD repeat domain 88	0.120634	0.535726		130.888	0.120634	0.535726	85	3		51.9935	0.851396	0.95507	19	22		82.6086	0.446633	0.7905	18	12		GeneID:126248	HGNC:26999	19q13.11	19	33623020	33666705	88	30	7
TTLL8	tubulin tyrosine ligase like 8	0.126123	0.535728		117.378	0.201704	0.626102	156	15		130.407	0.126123	0.535728	330	5		119.746	0.185597	0.60289	406	10		GeneID:164714	HGNC:34000	22q13.33	22	50457004	50496656	94	262	16
GPR50	G protein-coupled receptor 50	0.129651	0.535754		19.1196	0.150728	0.573411	60	30		18.8663	0.157747	0.572887	97	35		19.9503	0.129651	0.535754	80	34		GeneID:9248	HGNC:4506	Xq28	23	150345056	150349937	13	111	43
KIAA1191	KIAA1191	0.129721	0.535754		22.1472	0.134738	0.554244	475	4		15.1285	0.420146	0.778957	139	39		22.3587	0.129721	0.535754	259	11		GeneID:57179	HGNC:29209	5q35.2	5	175773064	175788810	15	196	25
IL19	interleukin 19	0.12975	0.535754		137.908	0.20928	0.634846	78	43		152.516	0.134451	0.546814	54	28		153.66	0.12975	0.535754	106	25		GeneID:29949	HGNC:5990	1q32.1	1	206944118	207016326	112	86	37
NPM1	nucleophosmin 1	0.126191	0.535773		21.8087	0.215477	0.639652	111	11		25.3926	0.126191	0.535773	84	6		19.8935	0.283234	0.684581	63	11		GeneID:4869	HGNC:7910	5q35.1	5	170814120	170837904	17	95	12
PLCB4	phospholipase C beta 4	0.126191	0.535773		290.321	0.609444	0.873722	440	6		382.91	0.126191	0.535773	304	2		361.001	0.19857	0.617505	399	3		GeneID:5332	HGNC:9059	20p12.2	20	9049325	9461455	313	391	3
CACUL1	CDK2 associated cullin domain 1	0.126312	0.535926		97.2766	0.16593	0.590098	393	5		104.397	0.126312	0.535926	519	1		91.2347	0.208647	0.626782	426	10		GeneID:143384	HGNC:23727	10q26.11	10	120435923	120514482	73	478	2
ANXA2	annexin A2	0.120765	0.536053		93.1429	0.120765	0.536053	495	2		56.0359	0.638984	0.877365	134	38		75.3345	0.294797	0.694304	254	27		GeneID:302	HGNC:537	15q22.2	15	60639350	60690185	67	187	19
SSUH2	ssu-2 homolog	0.120995	0.536563		95.0184	0.120995	0.536563	201	16		77.8087	0.291129	0.701868	165	25		88.5488	0.170684	0.588768	182	22		GeneID:51066	HGNC:24809	3p26.1	3	8661089	8693770	69	243	18
ST3GAL4	ST3 beta-galactoside alpha-2%2C3-sialyltransferase 4	0.130147	0.536754		119.925	0.203947	0.628036	365	15		125.858	0.171454	0.591321	392	13		135.09	0.130147	0.536754	310	9		GeneID:6484	HGNC:10864	11q24.2	11	126225581	126284533	94	405	17
HAUS4	HAUS augmin like complex subunit 4	0.12112	0.536989		17.8965	0.12112	0.536989	184	18		12.2244	0.328378	0.7269	196	43		15.0323	0.202093	0.620313	130	33		GeneID:54930	HGNC:20163	14q11.2	14	23415437	23426299	11	194	37
LARS1	leucyl-tRNA synthetase 1	0.121193	0.537032		73.7651	0.121193	0.537032	528	1		63.8021	0.189576	0.612355	522	3		65.9912	0.171495	0.589666	544	2		GeneID:51520	HGNC:6512	5q32	5	145492597	145562213	50	578	1
POU4F2	POU class 4 homeobox 2	0.130275	0.537089		15.3343	0.137872	0.557922	547	1		11.073	0.254544	0.670298	117	8		15.7453	0.130275	0.537089	113	7		GeneID:5458	HGNC:9219	4q31.22	4	147560045	147563626	9	168	8
EBF4	EBF family member 4	0.126713	0.537136		83.4699	0.589957	0.865767	98	56		135.189	0.126713	0.537136	86	26		118.746	0.217589	0.635227	132	35		GeneID:57593	HGNC:29278	20p13	20	2673426	2740754	97	126	32
IL37	interleukin 37	0.126715	0.537136		4.18213	0.624582	0.879861	191	23		12.7443	0.126715	0.537136	163	13		9.66318	0.226576	0.644314	136	15		GeneID:27178	HGNC:15563	2q13	2	113668742	113676459	7	204	16
PABPC1L	poly(A) binding protein cytoplasmic 1 like	0.126822	0.537136		35.4957	0.439217	0.795137	200	42		55.4929	0.126822	0.537136	113	13		43.9345	0.265096	0.670213	208	27		GeneID:80336	HGNC:15797	20q13.12	20	43538701	43567957	37	157	23
BGN	biglycan	0.126829	0.537136		46.6135	0.247437	0.666256	60	43		57.0659	0.126829	0.537136	97	31		39.252	0.383472	0.752283	80	61		GeneID:633	HGNC:1044	Xq28	23	152760438	152775004	38	111	42
PAX1	paired box 1	0.126892	0.537175		5.9057	0.880911	0.970783	631	3		20.4146	0.126892	0.537175	391	6		14.1737	0.324169	0.715043	156	17		GeneID:5075	HGNC:8615	20p11.22	20	21686302	21699119	13	584	1
FAM126B	family with sequence similarity 126 member B	0.126938	0.537175		39.4075	0.719091	0.919643	13	29		65.5102	0.126938	0.537175	13	17		52.3645	0.353718	0.735067	9	25		GeneID:285172	HGNC:28593	2q33.1	2	201838441	201936394	49	14	15
KRT17	keratin 17	0.126979	0.537175		1.62737	0.944199	0.987751	22	122		10.0128	0.126979	0.537175	225	49		5.25961	0.494935	0.815947	115	92		GeneID:3872	HGNC:6427	17q21.2	17	39775694	39780827	6	47	65
CCDC124	coiled-coil domain containing 124	0.127019	0.537175		32.4878	0.187028	0.612937	72	36		36.5503	0.127019	0.537175	94	35		35.248	0.143876	0.55576	172	34		GeneID:115098	HGNC:25171	19p13.11	19	18043824	18054794	24	134	49
ENKUR	enkurin%2C TRPC channel interacting protein	0.12702	0.537175		59.5998	0.626584	0.880751	357	7		103.988	0.12702	0.537175	175	3		72.109	0.405862	0.766675	176	12		GeneID:219670	HGNC:28388	10p12.1	10	25270914	25351256	74	252	3
OR13C3	olfactory receptor family 13 subfamily C member 3	0.127039	0.537175		0.633796	0.727859	0.923205	283	17		4.14353	0.127039	0.537175	313	5		1.0916	0.579637	0.854446	267	14		GeneID:138803	HGNC:14704	9q31.1	9	107298051	107299094	2	365	8
LRRC75B	leucine rich repeat containing 75B	0.127188	0.53734		12.3724	0.462027	0.806363	265	21		19.425	0.127188	0.53734	273	12		18.0511	0.16678	0.583523	333	9		GeneID:388886	HGNC:33155	22q11.23	22	24981603	24989040	13	356	13
CSRP2	cysteine and glycine rich protein 2	0.127204	0.53734		35.4585	0.432398	0.790158	540	8		52.1501	0.127204	0.53734	509	2		44.8677	0.223223	0.641115	561	2		GeneID:1466	HGNC:2470	12q21.2	12	77252489	77272799	36	568	2
ERVFRD-1	endogenous retrovirus group FRD member 1%2C envelope	0.127223	0.53734		12.4811	0.377538	0.760237	189	16		19.1165	0.127223	0.53734	279	6		16.2984	0.204883	0.623912	370	10		GeneID:405754	HGNC:33823	6p24.2	6	11102722	11111958	12	296	10
LRRC9	leucine rich repeat containing 9	0.121461	0.537534		109.309	0.121461	0.537534	166	17		53.4419	0.929844	0.982783	246	38		82.0817	0.450336	0.792814	229	31		GeneID:341883	HGNC:19848	14q23.1	14	60386431	60531314	83	272	21
ZNF385D	zinc finger protein 385D	0.121472	0.537534		768.13	0.121472	0.537534	308	2		552.941	0.70331	0.900556	247	4		621.291	0.466165	0.800471	223	3		GeneID:79750	HGNC:26191	3p24.3	3	21453710	21792702	626	326	2
HOXD11	homeobox D11	0.121503	0.537534		9.1789	0.121503	0.537534	229	6		1.98474	0.788369	0.934099	421	24		4.18248	0.454117	0.79479	418	12		GeneID:3237	HGNC:5134	2q31.1	2	176972008	176974482	5	339	13
GNL2	G protein nucleolar 2	0.12156	0.537534		40.3798	0.12156	0.537534	108	5		16.8733	0.868969	0.961771	34	55		26.6359	0.478047	0.807361	27	36		GeneID:29889	HGNC:29925	1p34.3	1	38032417	38061538	28	50	17
COASY	Coenzyme A synthase	0.127342	0.537599		1.28056	0.69673	0.91171	22	109		5.76669	0.127342	0.537599	225	50		4.28851	0.22044	0.637683	115	64		GeneID:80347	HGNC:29932	17q21.2	17	40714166	40718295	3	47	66
PCDH11X	protocadherin 11 X-linked	0.127489	0.537624		665.991	0.316218	0.721838	234	2		788.464	0.127489	0.537624	521	1		737.629	0.189063	0.607205	392	2		GeneID:27328	HGNC:8656	Xq21.31	23	91034374	91878229	617	348	2
CEP19	centrosomal protein 19	0.127506	0.537624		14.6922	0.255977	0.674584	213	15		18.5691	0.127506	0.537624	284	12		16.5564	0.18357	0.601014	258	11		GeneID:84984	HGNC:28209	3q29	3	196433148	196439121	12	316	15
LOC100129484	uncharacterized LOC100129484	0.127516	0.537624		3.6547	0.422748	0.783738	155	31		7.37858	0.127516	0.537624	194	12		6.19309	0.187538	0.605912	245	10		GeneID:100129484	NA	7p22.1	7	5465912	5468387	4	261	19
SNRK	SNF related kinase	0.121639	0.537704		69.4361	0.121639	0.537704	148	26		35.4559	0.877708	0.964522	214	87		44.789	0.641906	0.88227	175	74		GeneID:54861	HGNC:30598	3p22.1	3	43328032	43392635	52	249	42
PRRX2	paired related homeobox 2	0.121676	0.537704		173.32	0.121676	0.537704	120	22		116.709	0.506376	0.821259	173	40		147.108	0.24786	0.660537	110	31		GeneID:51450	HGNC:21338	9q34.11	9	132427926	132484953	125	170	32
SNRNP35	small nuclear ribonucleoprotein U11/U12 subunit 35	0.121685	0.537704		31.6476	0.121685	0.537704	238	6		10.9571	0.819401	0.943085	141	83		20.7189	0.359983	0.736922	103	29		GeneID:11066	HGNC:30852	12q24.31	12	123942686	123957701	20	163	12
DYDC1	DPY30 domain containing 1	0.121814	0.53784		35.4771	0.121814	0.53784	376	5		22.1361	0.426123	0.781668	403	16		26.5013	0.285613	0.687848	307	11		GeneID:143241	HGNC:23460	10q23.1	10	82095858	82116511	23	401	8
CYP2S1	cytochrome P450 family 2 subfamily S member 1	0.121842	0.53784		47.1281	0.121842	0.53784	383	10		16.1006	0.884255	0.966298	206	130		29.9076	0.414351	0.773111	231	56		GeneID:29785	HGNC:15654	19q13.2	19	41699124	41713444	31	285	23
SLC36A1	solute carrier family 36 member 1	0.121945	0.53784		111.19	0.121945	0.53784	101	14		66.7057	0.557865	0.846425	91	37		93.0313	0.236455	0.651843	92	23		GeneID:206358	HGNC:18761	5q33.1	5	150816607	150871940	77	133	20
CD109	CD109 molecule	0.121978	0.53784		188.441	0.121978	0.53784	279	3		129.457	0.455277	0.797137	222	12		143.807	0.334882	0.722354	318	11		GeneID:135228	HGNC:21685	6q13	6	74405926	74538037	136	304	5
PLAC8L1	PLAC8 like 1	0.122052	0.53784		27.8544	0.122052	0.53784	528	2		23.5741	0.21118	0.633712	522	4		23.4142	0.215449	0.633453	544	3		GeneID:153770	HGNC:31746	5q32	5	145463876	145485140	18	578	2
SMPDL3B	sphingomyelin phosphodiesterase acid like 3B	0.12769	0.537972		10.1267	0.989509	0.997859	66	50		54.9842	0.12769	0.537972	323	8		24.4724	0.652831	0.886627	287	32		GeneID:27293	HGNC:21416	1p35.3	1	28261511	28285663	35	117	24
ERVMER34-1	endogenous retrovirus group MER34 member 1%2C envelope	0.127764	0.537995		7.76682	0.439968	0.79557	208	17		12.8034	0.127764	0.537995	124	11		11.6037	0.175759	0.592792	292	14		GeneID:100288413	HGNC:42970	4q12	4	53608720	53617592	8	177	14
CDC40	cell division cycle 40	0.127921	0.538341		36.8842	0.697888	0.91185	21	22		67.214	0.127921	0.538341	288	10		53.3617	0.303868	0.701845	84	11		GeneID:51362	HGNC:17350	6q21	6	110501630	110553435	48	43	11
NRIP1	nuclear receptor interacting protein 1	0.127922	0.538341		84.2309	0.596659	0.868178	301	5		141.421	0.127922	0.538341	129	2		118.103	0.252371	0.66292	209	3		GeneID:8204	HGNC:8001	21q11.2	21	16333556	16437321	100	184	4
ZNF566	zinc finger protein 566	0.127989	0.53838		29.7765	0.632262	0.882742	136	61		57.8585	0.127989	0.53838	206	28		37.9365	0.41069	0.769961	231	55		GeneID:84924	HGNC:25919	19q13.12	19	36936021	36980463	39	241	37
RBM39	RNA binding motif protein 39	0.12809	0.538542		31.3506	0.46246	0.806666	418	11		46.4507	0.12809	0.538542	133	30		38.9009	0.248789	0.661146	329	14		GeneID:9584	HGNC:15923	20q11.22	20	34289269	34330182	33	191	26
SLC2A4	solute carrier family 2 member 4	0.128106	0.538542		8.11848	0.303937	0.712284	137	56		12.4382	0.128106	0.538542	48	34		11.0837	0.167849	0.585576	73	41		GeneID:6517	HGNC:11009	17p13.1	17	7185037	7191576	7	79	49
LONRF1	LON peptidase N-terminal domain and ring finger 1	0.128218	0.538542		45.3413	0.323134	0.725261	61	19		63.26	0.128218	0.538542	29	29		55.3783	0.193844	0.612364	30	23		GeneID:91694	HGNC:26302	8p23.1	8	12579415	12613035	41	48	31
LCMT2	leucine carboxyl methyltransferase 2	0.128223	0.538542		4.05772	0.636084	0.88507	55	54		12.763	0.128223	0.538542	44	57		8.67416	0.275329	0.677976	43	48		GeneID:9836	HGNC:17558	15q15.3	15	43615847	43622771	7	67	51
C1orf226	chromosome 1 open reading frame 226	0.128272	0.538542		23.014	0.396236	0.771744	260	10		37.0507	0.128272	0.538542	93	22		31.9807	0.194843	0.613849	151	20		GeneID:400793	HGNC:34351	1q23.3	1	162348631	162356602	23	137	31
SNAPC5	small nuclear RNA activating complex polypeptide 5	0.128286	0.538542		12.4058	0.683375	0.905188	154	47		25.7605	0.128286	0.538542	339	6		18.9587	0.332072	0.72032	496	6		GeneID:10302	HGNC:15484	15q22.31	15	66782086	66790100	17	428	6
ENO2	enolase 2	0.128358	0.538542		8.93058	0.500237	0.826074	236	47		18.1607	0.128358	0.538542	252	12		16.3865	0.164518	0.581222	289	13		GeneID:2026	HGNC:3353	12p13.31	12	7023744	7032860	11	333	15
NPS	neuropeptide S	0.128382	0.538542		6.34795	0.910069	0.979189	470	12		23.4761	0.128382	0.538542	254	3		13.3602	0.50204	0.820105	407	12		GeneID:594857	HGNC:33940	10q26.2	10	129347573	129351804	15	340	5
FCAMR	Fc fragment of IgA and IgM receptor	0.128386	0.538542		1.42541	0.967961	0.993546	78	84		11.8365	0.128386	0.538542	54	26		6.52292	0.445867	0.7905	106	44		GeneID:83953	HGNC:24692	1q32.1	1	207131312	207143805	7	86	36
SRC	SRC proto-oncogene%2C non-receptor tyrosine kinase	0.12847	0.53858		65.5284	0.688777	0.907867	261	34		128.638	0.12847	0.53858	422	5		86.9321	0.402754	0.764462	220	18		GeneID:6714	HGNC:11283	20q11.23	20	35973102	36034453	89	191	27
HERC6	HECT and RLD domain containing E3 ubiquitin protein ligase family member 6	0.130934	0.538615		86.3603	0.164504	0.589212	209	9		85.2457	0.1746	0.594816	65	10		90.5687	0.130934	0.538615	124	7		GeneID:55008	HGNC:26072	4q22.1	4	89300004	89364249	67	102	10
MICOS10	mitochondrial contact site and cristae organizing system subunit 10	0.122413	0.538738		38.4399	0.122413	0.538738	79	10		28.7458	0.364304	0.751047	62	49		35.3922	0.176464	0.593188	180	16		GeneID:440574	HGNC:32068	1p36.13	1	19923473	19956314	27	99	46
H4C5	H4 clustered histone 5	0.122473	0.538738		5.88183	0.122473	0.538738	102	33		1.25265	0.708111	0.902654	157	45		2.52844	0.441001	0.78781	100	49		GeneID:8367	HGNC:4790	6p22.2	6	26204838	26205249	3	159	42
CHST10	carbohydrate sulfotransferase 10	0.128564	0.538853		22.543	0.398673	0.772521	73	25		32.1773	0.128564	0.538853	363	8		27.8544	0.218871	0.636213	102	11		GeneID:9486	HGNC:19650	2q11.2	2	101008322	101034130	22	135	8
TCERG1	transcription elongation regulator 1	0.128633	0.5389		41.5523	0.505637	0.828711	528	6		67.4523	0.128633	0.5389	522	1		64.696	0.150461	0.564395	544	1		GeneID:10915	HGNC:15630	5q32	5	145826896	145891524	46	578	3
UGT2A3	UDP glucuronosyltransferase family 2 member A3	0.122573	0.538945		24.2792	0.122573	0.538945	80	11		20.782	0.211134	0.633712	99	18		22.5017	0.162093	0.578799	46	15		GeneID:79799	HGNC:28528	4q13.2	4	69794181	69817522	16	72	17
GBP1	guanylate binding protein 1	0.128846	0.5392		26.1856	0.229508	0.651254	351	8		30.8586	0.128846	0.5392	317	4		28.9843	0.162909	0.579372	378	6		GeneID:2633	HGNC:4182	1p22.2	1	89518002	89530891	21	414	6
RBM25	RNA binding motif protein 25	0.128936	0.5392		42.3929	0.751397	0.931227	210	32		81.1581	0.128936	0.5392	51	21		64.1029	0.313804	0.707503	143	35		GeneID:58517	HGNC:23244	14q24.2	14	73525242	73590607	58	84	23
CCIN	calicin	0.122778	0.53922		10.3123	0.122778	0.53922	251	16		3.03315	0.760413	0.923904	212	68		6.99141	0.303167	0.701234	217	36		GeneID:881	HGNC:1568	9p13.3	9	36169385	36171331	6	288	34
ENPP1	ectonucleotide pyrophosphatase/phosphodiesterase 1	0.122782	0.53922		148.408	0.122782	0.53922	89	8		63.2013	0.906237	0.974841	244	25		100.685	0.472862	0.804193	343	14		GeneID:5167	HGNC:3356	6q23.2	6	132129160	132216295	106	171	10
AKR1B1	aldo-keto reductase family 1 member B	0.122809	0.53922		46.7849	0.122809	0.53922	128	12		31.7777	0.348811	0.741809	178	20		36.2599	0.256671	0.664692	159	17		GeneID:231	HGNC:381	7q33	7	134127102	134143991	30	235	15
SLX4	SLX4 structure-specific endonuclease subunit	0.122879	0.5394		38.0541	0.122879	0.5394	129	37		21.9809	0.511107	0.822319	80	97		28.7187	0.28925	0.690598	178	45		GeneID:84464	HGNC:23845	16p13.3	16	3631182	3661607	25	119	61
C2CD6	C2 calcium dependent domain containing 6	0.131386	0.539403		137.599	0.342731	0.736556	13	19		154.536	0.2297	0.650561	13	29		176.783	0.131386	0.539403	9	19		GeneID:151254	HGNC:14438	2q33.1	2	202352144	202483901	129	14	16
MAP4K1	mitogen-activated protein kinase kinase kinase kinase 1	0.122939	0.53941		64.4754	0.122939	0.53941	136	18		21.7541	0.91377	0.977937	206	133		43.5452	0.376191	0.748823	231	51		GeneID:11184	HGNC:6863	19q13.2	19	39078281	39108593	43	241	35
BTBD1	BTB domain containing 1	0.122991	0.539511		72.4802	0.122991	0.539511	408	8		41.1934	0.595334	0.858492	185	15		60.4877	0.231732	0.648384	340	8		GeneID:53339	HGNC:1120	15q25.2	15	83685175	83736004	50	264	9
C17orf64	chromosome 17 open reading frame 64	0.129044	0.539515		5.17033	0.681189	0.903615	126	41		13.2324	0.129044	0.539515	183	15		10.7638	0.228273	0.645095	296	26		GeneID:124773	HGNC:26990	17q23.2	17	58499850	58508787	8	230	20
IRF7	interferon regulatory factor 7	0.129078	0.539515		5.15873	0.552679	0.850361	99	77		12.3009	0.129078	0.539515	423	4		7.06716	0.381845	0.751494	158	65		GeneID:3665	HGNC:6122	11p15.5	11	612555	615950	7	489	8
PIGT	phosphatidylinositol glycan anchor biosynthesis class T	0.129167	0.539561		9.26407	0.822145	0.95452	200	72		28.5495	0.129167	0.539561	113	14		19.0156	0.337399	0.724334	208	33		GeneID:51604	HGNC:14938	20q13.12	20	44044781	44054881	18	157	25
INTS14	integrator complex subunit 14	0.123074	0.539562		41.8654	0.123074	0.539562	154	13		29.2673	0.346574	0.740633	134	25		40.3496	0.140179	0.550673	254	12		GeneID:81556	HGNC:25372	15q22.31	15	65871116	65903469	27	187	21
NBN	nibrin	0.123142	0.539562		71.6553	0.123142	0.539562	405	6		46.5324	0.429516	0.78374	400	5		61.8258	0.198901	0.617753	372	7		GeneID:4683	HGNC:7652	8q21.3	8	90945559	90996895	49	457	6
ALPK2	alpha kinase 2	0.12315	0.539562		331.516	0.12315	0.539562	404	2		243.929	0.495187	0.817691	306	5		245.597	0.484876	0.809995	484	11		GeneID:115701	HGNC:20565	18q21.32	18	56148479	56296323	253	393	4
MGAT4B	alpha-1%2C3-mannosyl-glycoprotein 4-beta-N-acetylglucosaminyltransferase B	0.123159	0.539562		20.6837	0.123159	0.539562	164	16		15.2599	0.298255	0.706527	139	26		13.9544	0.362714	0.73842	259	29		GeneID:11282	HGNC:7048	5q35.3	5	179224597	179233866	13	196	23
ZNF593	zinc finger protein 593	0.123215	0.539562		6.10916	0.123215	0.539562	59	30		1.70992	0.58483	0.855539	323	39		1.00062	0.749002	0.924689	76	76		GeneID:51042	HGNC:30943	1p36.11	1	26496399	26497364	3	117	21
NCR1	natural cytotoxicity triggering receptor 1	0.123236	0.539562		37.7731	0.123236	0.539562	202	25		11.7056	0.807836	0.939659	343	71		22.1643	0.390175	0.757475	116	83		GeneID:9437	HGNC:6731	19q13.42	19	55417506	55424441	23	306	37
CYP2C8	cytochrome P450 family 2 subfamily C member 8	0.123261	0.539562		52.03	0.123261	0.539562	105	17		33.4307	0.500797	0.818716	181	42		45.2758	0.214401	0.632676	279	19		GeneID:1558	HGNC:2622	10q23.33	10	96796529	96829254	36	190	16
POTEI	POTE ankyrin domain family member I	0.123274	0.539562		34.1636	0.123274	0.539562	307	6		10.6447	0.502129	0.819848	137	15		25.9562	0.191811	0.61141	275	8		GeneID:653269	HGNC:37093	2q21.1	2	131217028	131267280	17	193	5
CENPU	centromere protein U	0.123292	0.539562		60.2282	0.123292	0.539562	219	6		37.289	0.454091	0.796496	203	11		43.2032	0.327829	0.718049	262	7		GeneID:79682	HGNC:21348	4q35.1	4	185615239	185655250	40	281	7
TADA3	transcriptional adaptor 3	0.12347	0.539616		21.6271	0.12347	0.539616	201	17		9.82739	0.586002	0.856114	165	35		14.0741	0.348268	0.731081	182	29		GeneID:10474	HGNC:19422	3p25.3	3	9821648	9834695	13	243	20
GYS1	glycogen synthase 1	0.123484	0.539616		44.5054	0.123484	0.539616	218	29		27.8594	0.4618	0.800943	63	93		36.1633	0.241584	0.655176	94	53		GeneID:2997	HGNC:4706	19q13.33	19	49471387	49496566	30	100	49
ABITRAM	actin binding transcription modulator	0.123507	0.539616		15.5241	0.123507	0.539616	338	9		9.41079	0.368704	0.752954	260	22		12.915	0.198905	0.617753	320	14		GeneID:54942	HGNC:1364	9q31.3	9	111696680	111703234	9	347	22
THAP4	THAP domain containing 4	0.123564	0.539669		74.3461	0.123564	0.539669	304	4		55.9366	0.342952	0.737851	276	29		65.6727	0.20311	0.621362	302	21		GeneID:51078	HGNC:23187	2q37.3	2	242523820	242576573	52	397	7
MC4R	melanocortin 4 receptor	0.123577	0.539669		5.78063	0.123577	0.539669	275	8		0.712743	0.870039	0.96227	408	7		1.75539	0.625232	0.874227	235	19		GeneID:4160	HGNC:6932	18q21.32	18	58038295	58040008	3	483	2
WNT8A	Wnt family member 8A	0.1237	0.539883		27.3878	0.1237	0.539883	396	5		12.8988	0.685614	0.893215	295	100		20.301	0.308874	0.704729	337	65		GeneID:7478	HGNC:12788	5q31.2	5	137419722	137428054	18	381	31
DNAJC18	DnaJ heat shock protein family (Hsp40) member C18	0.123766	0.539988		28.4481	0.123766	0.539988	331	23		27.6505	0.134349	0.546814	295	20		21.446	0.259124	0.665798	337	57		GeneID:202052	HGNC:28429	5q31.2	5	138745892	138775214	18	381	32
P2RY11	purinergic receptor P2Y11	0.129484	0.539998		6.82469	0.50466	0.828567	179	75		13.1351	0.129484	0.539998	122	29		12.5049	0.149521	0.562681	160	32		GeneID:5032	HGNC:8540	19p13.2	19	10222369	10226048	8	175	42
RNF26	ring finger protein 26	0.129502	0.539998		3.90391	0.716023	0.919148	49	59		12.0031	0.129502	0.539998	115	18		9.55836	0.22635	0.644286	47	27		GeneID:79102	HGNC:14646	11q23.3	11	119205237	119208019	7	73	28
PABPN1L	PABPN1 like%2C cytoplasmic	0.129538	0.539998		10.9574	0.564334	0.855842	20	47		24.7151	0.129538	0.539998	142	21		19.2645	0.226219	0.644286	34	32		GeneID:390748	HGNC:37237	16q24.3	16	88929741	88936560	15	41	27
NFKBIL1	NFKB inhibitor like 1	0.129563	0.539998		39.7055	0.43119	0.788956	31	173		56.6466	0.129563	0.539998	70	62		47.3995	0.258286	0.665432	52	150		GeneID:4795	HGNC:7800	6p21.33	6	31514628	31526606	40	58	140
ZBED6CL	ZBED6 C-terminal like	0.129721	0.539998		0.400955	0.817146	0.952247	115	60		4.0957	0.129721	0.539998	356	11		1.97497	0.373069	0.746574	207	31		GeneID:113763	HGNC:21720	7q36.1	7	150026938	150029810	2	207	22
ZNF516	zinc finger protein 516	0.129776	0.540048		245.532	0.401819	0.773289	310	8		312.207	0.129776	0.540048	359	4		296.964	0.170032	0.588079	233	3		GeneID:9658	HGNC:28990	18q23	18	74069637	74207198	243	334	5
TMEM125	transmembrane protein 125	0.123928	0.54032		14.4629	0.123928	0.54032	10	38		6.41387	0.639171	0.877365	12	72		12.0517	0.211177	0.630777	8	32		GeneID:128218	HGNC:28275	1p34.2	1	43735654	43739673	9	13	42
TATDN1	TatD DNase domain containing 1	0.123929	0.54032		54.4215	0.123929	0.54032	271	6		49.2995	0.185651	0.607439	271	7		42.9768	0.298136	0.695737	200	10		GeneID:83940	HGNC:24220	8q24.13	8	125500735	125551329	38	289	8
IRAK4	interleukin 1 receptor associated kinase 4	0.129928	0.540531		27.7938	0.439144	0.795137	18	45		42.6529	0.129928	0.540531	524	1		38.4676	0.184978	0.6018	53	29		GeneID:51135	HGNC:17967	12q12	12	44152754	44183344	29	36	31
IL31	interleukin 31	0.12995	0.540531		0.393936	0.894541	0.973998	238	70		5.97938	0.12995	0.540531	141	12		2.94475	0.360829	0.73728	103	30		GeneID:386653	HGNC:19372	12q24.31	12	122656576	122658768	3	163	13
SETD6	SET domain containing 6%2C protein lysine methyltransferase	0.124094	0.540638		20.9963	0.124094	0.540638	420	8		5.43856	0.890796	0.968873	410	54		10.3664	0.568577	0.849745	463	38		GeneID:79918	HGNC:26116	16q21	16	58549383	58557746	13	486	9
SPATA45	spermatogenesis associated 45	0.124167	0.540638		53.2286	0.124167	0.540638	15	6		36.9503	0.329494	0.727987	11	26		45.3373	0.199616	0.618089	26	18		GeneID:149643	HGNC:33709	1q32.3	1	213003483	213020991	34	18	20
TIGD6	tigger transposable element derived 6	0.124169	0.540638		23.0663	0.124169	0.540638	101	15		18.596	0.215558	0.636769	91	15		19.3579	0.196081	0.614727	92	19		GeneID:81789	HGNC:18332	5q32	5	149372681	149380217	14	133	21
PATE4	prostate and testis expressed 4	0.124185	0.540638		18.3345	0.124185	0.540638	365	6		3.64454	0.921815	0.980434	392	65		6.11586	0.755695	0.927079	310	56		GeneID:399968	HGNC:35427	11q24.2	11	125703211	125709967	11	405	15
KLRC1	killer cell lectin like receptor C1	0.124205	0.540638		33.7543	0.124205	0.540638	236	11		18.2556	0.49088	0.815943	280	49		30.6613	0.164351	0.581073	509	7		GeneID:3821	HGNC:6374	12p13.2	12	10594863	10607284	21	378	13
BPIFB1	BPI fold containing family B member 1	0.130169	0.540859		57.9068	0.217637	0.640123	3	32		66.1874	0.130169	0.540859	133	31		62.2899	0.166106	0.583187	41	24		GeneID:92747	HGNC:16108	20q11.21	20	31871020	31897677	47	6	32
CFL2	cofilin 2	0.130174	0.540859		3.29431	0.923041	0.982498	131	28		18.435	0.130174	0.540859	281	6		8.23931	0.573218	0.851055	228	20		GeneID:1073	HGNC:1875	14q13.1	14	35178319	35183799	11	238	13
STAG3	stromal antigen 3	0.124701	0.540965		46.7965	0.124701	0.541044	42	53		46.1705	0.130622	0.540965	85	52		40.9772	0.192117	0.611827	93	60		GeneID:10734	HGNC:11356	7q22.1	7	99775347	99812010	31	76	69
CUEDC2	CUE domain containing 2	0.130364	0.540965		8.75878	0.493965	0.823186	34	41		15.8754	0.130364	0.540965	187	26		11.8681	0.283299	0.684581	65	24		GeneID:79004	HGNC:28352	10q24.32	10	104183006	104192331	10	62	31
IL10	interleukin 10	0.130365	0.540965		14.1175	0.18814	0.613368	78	39		16.3322	0.130365	0.540965	54	27		14.8966	0.165187	0.581931	106	29		GeneID:3586	HGNC:5962	1q32.1	1	206940947	206945839	10	86	38
ACTR2	actin related protein 2	0.130365	0.540965		20.1166	0.904957	0.977496	542	9		53.5699	0.130365	0.540965	502	2		36.7252	0.422326	0.777342	584	3		GeneID:10097	HGNC:169	2p14	2	65454965	65498387	37	563	2
CDHR5	cadherin related family member 5	0.130428	0.540965		21.135	0.668597	0.899196	99	91		38.6569	0.130428	0.540965	423	5		31.8731	0.268019	0.672123	158	50		GeneID:53841	HGNC:7521	11p15.5	11	616583	624955	27	489	9
RXFP2	relaxin family peptide receptor 2	0.130453	0.540965		51.5621	0.710888	0.917169	284	22		102.806	0.130453	0.540965	43	10		62.7198	0.523079	0.828479	75	19		GeneID:122042	HGNC:17318	13q13.1	13	32313663	32377526	71	68	14
ACO2	aconitase 2	0.130584	0.540965		38.2371	0.577964	0.860637	64	83		58.3068	0.130584	0.540965	346	13		52.6559	0.210666	0.629815	183	16		GeneID:50	HGNC:118	22q13.2	22	41865121	41924978	43	244	16
CCZ1	CCZ1 homolog%2C vacuolar protein trafficking and biogenesis associated	0.130614	0.540965		75.2082	0.42814	0.787408	155	32		114.335	0.130614	0.540965	194	13		68.7924	0.507621	0.821759	245	26		GeneID:51622	HGNC:21691	7p22.1	7	5938364	5966181	77	261	20
GRM5	glutamate metabotropic receptor 5	0.130643	0.540965		407.486	0.421453	0.78337	309	17		540.251	0.130643	0.540965	82	9		478.468	0.231023	0.647956	135	12		GeneID:2915	HGNC:4597	11q14.3	11	88237810	88799150	409	122	13
ATP6V1F	ATPase H+ transporting V1 subunit F	0.130645	0.540965		2.8315	0.916178	0.980882	84	44		12.8249	0.130645	0.540965	258	15		3.5995	0.851498	0.959155	191	44		GeneID:9296	HGNC:16832	7q32.1	7	128502910	128505901	8	162	25
CALHM5	calcium homeostasis modulator family member 5	0.130667	0.540965		19.8277	0.325251	0.726099	161	22		27.8628	0.130667	0.540965	198	13		27.5174	0.135958	0.545441	131	18		GeneID:254228	HGNC:21568	6q22.1	6	116832802	116845951	18	197	22
ARHGEF2	Rho/Rac guanine nucleotide exchange factor 2	0.130687	0.540965		18.7345	0.433202	0.790749	41	103		30.9335	0.130687	0.540965	15	45		26.2118	0.207789	0.626425	17	63		GeneID:9181	HGNC:682	1q22	1	155916645	155949408	20	24	57
PCGF6	polycomb group ring finger 6	0.130796	0.540965		40.8107	0.366903	0.753107	34	35		53.9347	0.130796	0.540965	187	27		29.3063	0.731495	0.916026	65	53		GeneID:84108	HGNC:21156	10q24.33	10	105062553	105110897	39	62	32
TNFAIP8	TNF alpha induced protein 8	0.124381	0.540982		257.49	0.124381	0.540982	530	1		253.131	0.135905	0.54882	428	3		252.997	0.136274	0.546004	536	1		GeneID:25816	HGNC:17260	5q23.1	5	118604454	118735383	193	501	3
ANKRD35	ankyrin repeat domain 35	0.124406	0.540982		33.0287	0.124406	0.540982	168	14		22.1325	0.397669	0.76723	390	19		29.8952	0.175299	0.592792	298	13		GeneID:148741	HGNC:26323	1q21.1	1	145549209	145568522	22	274	17
PML	PML nuclear body scaffold	0.124429	0.540982		83.599	0.124429	0.540982	40	9		37.3417	0.787211	0.933527	374	21		65.3991	0.277524	0.680019	335	13		GeneID:5371	HGNC:9113	15q24.1	15	74287057	74340168	57	260	12
MAPK9	mitogen-activated protein kinase 9	0.130876	0.541002		35.8263	0.993424	0.998961	164	67		127.486	0.130876	0.541002	139	12		68.4232	0.705691	0.907775	259	62		GeneID:5601	HGNC:6886	5q35.3	5	179660143	179719083	91	196	26
RGS11	regulator of G protein signaling 11	0.124682	0.541044		38.3604	0.124682	0.541044	129	38		17.5228	0.616597	0.867938	80	107		29.6179	0.248435	0.660784	305	33		GeneID:8786	HGNC:9993	16p13.3	16	318306	325944	24	119	62
FGA	fibrinogen alpha chain	0.124714	0.541044		12.9306	0.124714	0.541044	76	13		7.22024	0.494119	0.817378	200	20		10.9499	0.209333	0.627644	109	14		GeneID:2243	HGNC:3661	4q31.3	4	155504278	155511894	8	144	16
CLEC4G	C-type lectin domain family 4 member G	0.124734	0.541044		10.79	0.124734	0.541044	179	21		7.3021	0.290179	0.701843	122	76		8.41424	0.222672	0.640728	160	45		GeneID:339390	HGNC:24591	19p13.2	19	7793843	7797057	6	175	40
LOC101927572	uncharacterized LOC101927572	0.124839	0.541044		64.9519	0.124839	0.541044	136	19		35.874	0.69331	0.895799	208	51		47.9042	0.379712	0.749865	282	27		GeneID:101927572	NA	19q13.12	19	36505404	36542019	46	241	36
CHPF2	chondroitin polymerizing factor 2	0.124935	0.541044		8.94736	0.124935	0.541044	115	15		2.40648	0.751556	0.92028	356	47		4.58427	0.449891	0.792466	207	38		GeneID:54480	HGNC:29270	7q36.1	7	150929569	150935908	5	207	20
GPR37L1	G protein-coupled receptor 37 like 1	0.124937	0.541044		42.3282	0.124937	0.541044	78	30		32.5944	0.284526	0.696301	144	17		32.2741	0.291998	0.692649	195	18		GeneID:9283	HGNC:14923	1q32.1	1	202092045	202102720	28	201	15
BCLAF1	BCL2 associated transcription factor 1	0.125041	0.541044		25.3571	0.125041	0.541044	89	9		18.1319	0.439023	0.787748	332	9		22.454	0.21818	0.63585	324	7		GeneID:9774	HGNC:16863	6q23.3	6	136577765	136610984	18	171	12
ZNF217	zinc finger protein 217	0.125121	0.541044		52.8403	0.125121	0.541044	285	3		44.6863	0.218002	0.639832	452	7		51.7356	0.13501	0.544639	380	4		GeneID:7764	HGNC:13009	20q13.2	20	52183610	52210378	35	394	6
ZNF76	zinc finger protein 76	0.125172	0.541044		50.549	0.125172	0.541044	103	13		39.785	0.278705	0.691597	53	82		44.3583	0.198164	0.617314	56	9		GeneID:7629	HGNC:13149	6p21.31	6	35227512	35263762	35	85	17
DNAJC5	DnaJ heat shock protein family (Hsp40) member C5	0.125189	0.541044		85.9243	0.125189	0.541044	269	21		60.285	0.362334	0.750002	121	33		66.2226	0.285078	0.68709	281	25		GeneID:80331	HGNC:16235	20q13.33	20	62526479	62567364	58	174	37
RHD	Rh blood group D antigen	0.125229	0.541044		47.9367	0.125229	0.541044	59	31		39.3479	0.238624	0.657014	323	17		42.9156	0.182004	0.59843	76	35		GeneID:6007	HGNC:10009	1p36.11	1	25598977	25656936	33	117	23
UBLCP1	ubiquitin like domain containing CTD phosphatase 1	0.125235	0.541044		26.8356	0.125235	0.541044	138	12		18.396	0.394253	0.765448	50	22		25.2267	0.157505	0.572918	51	17		GeneID:134510	HGNC:28110	5q33.3	5	158690298	158713044	18	78	16
GIMAP7	GTPase%2C IMAP family member 7	0.125239	0.541044		19.304	0.125239	0.541044	115	16		12.9266	0.36049	0.74923	356	22		16.9978	0.186631	0.60435	207	15		GeneID:168537	HGNC:22404	7q36.1	7	150211960	150218161	12	207	21
SCMH1	Scm polycomb group protein homolog 1	0.125264	0.541044		195.995	0.125264	0.541044	10	39		120.463	0.691208	0.895031	12	74		162.327	0.296937	0.694635	8	39		GeneID:22955	HGNC:19003	1p34.2	1	41492871	41707978	147	13	43
BCL2L14	BCL2 like 14	0.125346	0.541182		228.788	0.125346	0.541182	119	7		174.684	0.378521	0.757199	280	37		216.832	0.162083	0.578799	168	10		GeneID:79370	HGNC:16657	12p13.2	12	12202795	12252629	169	217	12
GRAMD1A	GRAM domain containing 1A	0.130981	0.541317		40.3047	0.439958	0.79557	136	42		61.7099	0.130981	0.541317	208	17		53.7412	0.208702	0.626846	282	16		GeneID:57655	HGNC:29305	19q13.12	19	35485631	35517373	42	241	38
HOXB4	homeobox B4	0.131037	0.541349		2.78113	0.920604	0.982254	1	122		12.8936	0.131037	0.541349	1	76		5.82659	0.623553	0.873368	1	109		GeneID:3214	HGNC:5115	17q21.32	17	46652869	46655712	8	1	86
CTSG	cathepsin G	0.131055	0.541349		2.52328	0.804026	0.947578	184	102		12.7617	0.131055	0.541349	196	21		8.49969	0.290883	0.691864	130	44		GeneID:1511	HGNC:2532	14q12	14	25042724	25045456	7	194	41
SLC5A3	solute carrier family 5 member 3	0.131099	0.541349		17.9502	0.854957	0.963377	290	19		36.8392	0.131099	0.541349	79	18		24.4239	0.561437	0.847147	126	36		GeneID:6526	HGNC:11038	21q22.11	21	35445878	35478559	27	118	21
ABCB11	ATP binding cassette subfamily B member 11	0.131147	0.541349		121.092	0.32721	0.727513	45	17		149.351	0.131147	0.541349	248	10		137.688	0.194095	0.612788	67	14		GeneID:8647	HGNC:42	2q31.1	2	169777291	169887834	112	82	14
ANKRD66	ankyrin repeat domain 66	0.131416	0.541625		20.8118	0.293947	0.705794	7	34		27.7406	0.131416	0.541625	20	22		27.6288	0.133163	0.543229	5	16		GeneID:100287718	HGNC:44669	6p12.3	6	46714670	46727243	18	9	29
RASSF3	Ras association domain family member 3	0.131437	0.541625		89.1613	0.307976	0.714837	104	8		114.92	0.131437	0.541625	354	7		107.55	0.168125	0.586189	330	9		GeneID:283349	HGNC:14271	12q14.2	12	65004275	65091344	81	189	9
TTC23L	tetratricopeptide repeat domain 23 like	0.131463	0.541625		108.649	0.280045	0.693989	379	11		129.453	0.131463	0.541625	504	3		125.964	0.150177	0.563897	396	5		GeneID:153657	HGNC:26355	5p13.2	5	34839269	34925787	95	463	6
IL1RAPL1	interleukin 1 receptor accessory protein like 1	0.131523	0.541625		1079.17	0.303742	0.712105	403	6		1199.81	0.131523	0.541625	406	4		1118.71	0.235031	0.650198	409	5		GeneID:11141	HGNC:5996	Xp21.3	23	28605563	29974835	1011	482	5
ZNF493	zinc finger protein 493	0.131559	0.541625		21.7414	0.769498	0.937343	35	19		43.7367	0.131559	0.541625	324	5		36.0977	0.266635	0.67111	172	47		GeneID:284443	HGNC:23708	19p12	19	21579935	21610379	31	64	10
ADCY5	adenylate cyclase 5	0.131595	0.541625		144.005	0.504464	0.828457	127	29		210.958	0.131595	0.541625	10	30		196.624	0.179246	0.595583	117	19		GeneID:111	HGNC:236	3q21.1	3	123001143	123167937	155	17	31
RNF225	ring finger protein 225	0.131647	0.541625		0.722753	0.838672	0.957524	69	97		5.7098	0.131647	0.541625	245	20		3.45747	0.301187	0.699452	116	73		GeneID:646862	HGNC:51249	19q13.43	19	58907023	58908446	3	124	39
SNW1	SNW domain containing 1	0.131655	0.541625		33.4635	0.620229	0.877776	397	35		61.0267	0.131655	0.541625	480	5		49.2538	0.269444	0.673267	390	13		GeneID:22938	HGNC:16696	14q24.3	14	78183942	78227499	42	474	13
NDUFAF6	NADH:ubiquinone oxidoreductase complex assembly factor 6	0.131666	0.541625		262.611	0.178828	0.605172	147	8		281.104	0.131666	0.541625	347	6		274.234	0.147577	0.560939	227	7		GeneID:137682	HGNC:28625	8q22.1	8	95908027	96130724	210	250	11
PELI3	pellino E3 ubiquitin protein ligase family member 3	0.1317	0.541625		8.59328	0.56595	0.856472	74	75		17.538	0.1317	0.541625	231	38		14.0248	0.239244	0.653705	162	51		GeneID:246330	HGNC:30010	11q13.2	11	66233798	66244808	11	142	55
DNAJC17	DnaJ heat shock protein family (Hsp40) member C17	0.131741	0.541625		42.1775	0.324735	0.725687	134	29		55.7613	0.131741	0.541625	44	58		41.2577	0.344604	0.728579	98	25		GeneID:55192	HGNC:25556	15q15.1	15	41057359	41099671	39	125	20
TGFBI	transforming growth factor beta induced	0.131816	0.541765		22.2761	0.500942	0.826074	396	20		40.3698	0.131816	0.541765	402	7		20.8228	0.553544	0.843076	502	12		GeneID:7045	HGNC:11771	5q31.1	5	135364677	135399507	26	480	4
HHIP	hedgehog interacting protein	0.125515	0.541787		97.1016	0.125515	0.541787	428	3		72.1191	0.345737	0.740105	117	12		93.9932	0.142093	0.552624	113	8		GeneID:64399	HGNC:14866	4q31.21	4	145567308	145666423	69	168	7
PLEKHG4	pleckstrin homology and RhoGEF domain containing G4	0.132471	0.541903		19.2764	0.181973	0.607517	162	62		18.3644	0.210402	0.633047	282	14		21.25	0.132471	0.541903	120	62		GeneID:25894	HGNC:24501	16q22.1	16	67312065	67323383	14	367	14
FOXF1	forkhead box F1	0.125602	0.541983		29.3958	0.125602	0.541983	174	9		22.794	0.260806	0.674917	142	31		22.436	0.27129	0.675302	89	10		GeneID:2294	HGNC:3809	16q24.1	16	86544133	86549028	19	146	11
CST11	cystatin 11	0.125702	0.541983		9.03375	0.125702	0.541983	114	8		0.927306	0.944054	0.986768	73	28		4.88022	0.396864	0.761108	156	19		GeneID:140880	HGNC:15959	20p11.21	20	23431049	23433513	5	108	14
MANSC4	MANSC domain containing 4	0.125735	0.541983		39.2551	0.125735	0.541983	345	7		19.8473	0.57496	0.851321	37	20		18.8683	0.614871	0.869883	87	18		GeneID:100287284	HGNC:40023	12p11.22	12	27915360	27933169	25	59	10
PLAAT3	phospholipase A and acyltransferase 3	0.125855	0.54225		60.6598	0.125855	0.54225	107	24		45.1719	0.36955	0.753365	88	57		53.3583	0.213796	0.632676	79	38		GeneID:11145	HGNC:17825	11q12.3	11	63341934	63381909	43	127	39
LITAF	lipopolysaccharide induced TNF factor	0.132056	0.542331		65.9009	0.762723	0.935611	52	26		123.419	0.132056	0.542331	143	8		97.937	0.324448	0.715114	66	13		GeneID:9516	HGNC:16841	16p13.13	16	11641578	11681322	90	97	8
CAT	catalase	0.132063	0.542331		30.0918	0.285829	0.698842	88	16		38.7084	0.132063	0.542331	102	11		37.3879	0.148936	0.562196	64	12		GeneID:847	HGNC:1516	11p13	11	34460481	34493607	26	96	15
KIFC1	kinesin family member C1	0.13207	0.542331		21.566	0.266215	0.682112	31	155		26.4275	0.13207	0.542331	53	47		23.1935	0.212077	0.631946	52	141		GeneID:3833	HGNC:6389	6p21.32	6	33359600	33377673	18	58	141
HSPA1B	heat shock protein family A (Hsp70) member 1B	0.132736	0.542341		13.7473	0.255386	0.67408	31	151		16.1308	0.157072	0.572887	53	52		16.9219	0.132736	0.542341	52	120		GeneID:3304	HGNC:5233	6p21.33	6	31795515	31798031	11	58	142
PPP1R16B	protein phosphatase 1 regulatory subunit 16B	0.132846	0.542341		178.304	0.251899	0.67035	261	18		177.162	0.258965	0.673592	422	9		203.751	0.132846	0.542341	220	8		GeneID:26051	HGNC:15850	20q11.23	20	37434340	37551667	156	321	6
CHCHD7	coiled-coil-helix-coiled-coil-helix domain containing 7	0.132858	0.542341		10.2877	0.244986	0.664658	231	7		11.0392	0.200734	0.62492	366	5		12.5219	0.132858	0.542341	277	4		GeneID:79145	HGNC:28314	8q12.1	8	57124348	57131368	8	343	5
AGRP	agouti related neuropeptide	0.132897	0.542382		3.20102	0.203074	0.627352	162	66		3.59363	0.167036	0.586722	282	10		4.053	0.132897	0.542382	120	63		GeneID:181	HGNC:330	16q22.1	16	67516474	67517450	2	367	15
C18orf32	chromosome 18 open reading frame 32	0.132151	0.542544		23.3485	0.286287	0.699687	112	21		31.2088	0.132151	0.542544	289	11		21.8171	0.331624	0.719896	139	23		GeneID:497661	HGNC:31690	18q21.1	18	47003613	47013604	20	199	19
FAR2	fatty acyl-CoA reductase 2	0.132186	0.542568		112.167	0.78788	0.942413	345	29		206.317	0.132186	0.542568	8	6		158.573	0.369924	0.743973	59	9		GeneID:55711	HGNC:25531	12p11.22	12	29302211	29488549	153	15	6
TMEM109	transmembrane protein 109	0.132215	0.542568		13.3248	0.207556	0.632639	107	42		15.1446	0.132215	0.542568	88	23		13.6369	0.192538	0.611866	79	32		GeneID:79073	HGNC:28771	11q12.2	11	60681630	60690915	10	127	42
TMEM218	transmembrane protein 218	0.125988	0.542697		46.9663	0.125988	0.542697	365	7		20.7129	0.790484	0.934099	392	54		31.9083	0.416725	0.773984	310	32		GeneID:219854	HGNC:27344	11q24.2	11	124964285	124981522	32	405	16
SLC1A3	solute carrier family 1 member 3	0.126209	0.543195		196.201	0.126209	0.543195	379	3		114.208	0.758554	0.9231	456	26		145.06	0.44796	0.790994	396	15		GeneID:6507	HGNC:10941	5p13.2	5	36606708	36688436	147	463	5
ZGPAT	zinc finger CCCH-type and G-patch domain containing	0.12622	0.543195		57.4198	0.12622	0.543195	269	22		55.3604	0.14035	0.553365	121	19		56.0212	0.135634	0.54517	281	14		GeneID:84619	HGNC:15948	20q13.33	20	62338794	62367494	38	174	38
EEF1G	eukaryotic translation elongation factor 1 gamma	0.132464	0.543249		9.00776	0.321567	0.724562	107	62		13.0433	0.132464	0.543249	88	24		10.6339	0.22628	0.644286	79	39		GeneID:1937	HGNC:3213	11q12.3	11	62327068	62341363	8	127	43
OR3A2	olfactory receptor family 3 subfamily A member 2	0.132556	0.543249		107.076	0.31963	0.722999	67	40		140.213	0.132556	0.543249	38	27		115.448	0.257155	0.665068	57	33		GeneID:4995	HGNC:8283	17p13.3	17	3179407	3289602	98	60	35
NDUFS7	NADH:ubiquinone oxidoreductase core subunit S7	0.133426	0.543421		20.319	0.397348	0.772147	144	91		29.1981	0.148491	0.562568	75	33		30.1111	0.133426	0.543421	99	30		GeneID:374291	HGNC:7714	19p13.3	19	1383906	1395583	20	112	49
YARS2	tyrosyl-tRNA synthetase 2	0.133532	0.543421		11.7327	0.293979	0.705794	572	3		15.062	0.137692	0.551636	8	7		15.1907	0.133532	0.543421	59	5		GeneID:51067	HGNC:24249	12p11.21	12	32899478	32908831	10	15	7
MYO9A	myosin IXA	0.13272	0.543493		63.7483	0.997437	0.999582	40	42		196.867	0.13272	0.543493	6	12		103.261	0.826875	0.9516	7	36		GeneID:4649	HGNC:7608	15q23	15	72114632	72410491	147	8	13
DEPDC1	DEP domain containing 1	0.132732	0.543493		30.2639	0.215885	0.639652	170	12		35.5146	0.132732	0.543493	250	10		30.5514	0.210302	0.629494	201	15		GeneID:55635	HGNC:22949	1p31.2	1	68939835	68962765	23	276	15
SGCA	sarcoglycan alpha	0.126351	0.543544		26.038	0.126351	0.543544	239	9		16.9259	0.333931	0.73215	335	19		25.4094	0.134759	0.544616	401	9		GeneID:6442	HGNC:10805	17q21.33	17	48243366	48253289	16	350	14
ATOH8	atonal bHLH transcription factor 8	0.126417	0.543544		62.0213	0.126417	0.543544	363	7		39.3878	0.424706	0.781541	344	19		59.4237	0.145605	0.558427	317	10		GeneID:84913	HGNC:24126	2p11.2	2	85981114	86018506	41	413	12
SLC47A1	solute carrier family 47 member 1	0.126447	0.543544		84.897	0.126447	0.543544	96	25		80.2879	0.156037	0.572255	27	26		48.0558	0.613449	0.869235	39	46		GeneID:55244	HGNC:25588	17p11.2	17	19437167	19482347	59	44	31
BLOC1S6	biogenesis of lysosomal organelles complex 1 subunit 6	0.12646	0.543544		19.7943	0.12646	0.543544	55	20		8.20853	0.770235	0.927676	44	101		14.7825	0.314707	0.708243	43	52		GeneID:26258	HGNC:8549	15q21.1	15	45879321	45901914	13	67	50
RGPD1	RANBP2 like and GRIP domain containing 1	0.126476	0.543544		33.6486	0.126476	0.543544	363	8		26.2178	0.226631	0.647906	344	9		29.5808	0.173686	0.591893	317	11		GeneID:400966	HGNC:32414	2p11.2	2	87144738	87241099	20	413	13
ANKRD50	ankyrin repeat domain 50	0.126591	0.543586		61.651	0.126591	0.543586	531	1		35.5945	0.620083	0.869319	489	6		45.2184	0.374813	0.748186	550	2		GeneID:57182	HGNC:29223	4q28.1	4	125585203	125633887	43	583	1
C3orf86	chromosome 3 putative open reading frame 86	0.126603	0.543586		26.1468	0.126603	0.543586	148	27		20.1233	0.273112	0.687205	214	39		23.9092	0.16876	0.587305	175	32		GeneID:102724231	HGNC:44570	3p21.31	3	44462624	44481390	17	249	43
SLC44A1	solute carrier family 44 member 1	0.126687	0.543586		188.403	0.126687	0.543586	283	6		137.195	0.498404	0.81831	313	12		160.654	0.27986	0.681305	267	8		GeneID:23446	HGNC:18798	9q31.1	9	108006932	108200785	144	365	7
APH1B	aph-1 homolog B%2C gamma-secretase subunit	0.132807	0.54368		50.944	0.359508	0.748213	154	27		68.8748	0.132807	0.54368	134	10		50.3549	0.370401	0.743987	254	31		GeneID:83464	HGNC:24080	15q22.2	15	63569804	63601325	48	187	22
LRRC31	leucine rich repeat containing 31	0.126779	0.543718		67.1129	0.126779	0.543718	86	11		40.3113	0.521455	0.829498	45	25		48.2651	0.349807	0.7325	61	24		GeneID:79782	HGNC:26261	3q26.2	3	169556960	169587723	46	71	19
HIF1AN	hypoxia inducible factor 1 subunit alpha inhibitor	0.13288	0.543731		18.138	0.618571	0.876466	34	51		30.8407	0.13288	0.543731	181	15		24.1737	0.320199	0.712685	279	26		GeneID:55662	HGNC:17113	10q24.31	10	102295700	102319755	22	62	33
GYPB	glycophorin B (MNS blood group)	0.132936	0.543731		17.8567	0.777504	0.939624	428	29		38.9732	0.132936	0.543731	490	2		27.0715	0.403846	0.765054	469	9		GeneID:2994	HGNC:4703	4q31.21	4	144917257	144940533	27	508	5
FUT7	fucosyltransferase 7	0.133802	0.543828		6.54117	0.160298	0.58464	113	25		5.56491	0.225973	0.647528	368	30		7.05236	0.133802	0.543828	322	24		GeneID:2529	HGNC:4018	9q34.3	9	139924626	139926540	4	203	35
ENDOG	endonuclease G	0.126986	0.544078		10.3931	0.126986	0.544078	120	24		6.07011	0.375651	0.755825	173	32		7.54791	0.259739	0.66616	110	35		GeneID:2021	HGNC:3346	9q34.11	9	131580779	131584955	6	170	34
ARHGDIA	Rho GDP dissociation inhibitor alpha	0.127009	0.544078		7.4884	0.127009	0.544078	312	13		3.51451	0.434921	0.785923	238	49		5.13462	0.264269	0.669486	336	38		GeneID:396	HGNC:678	17q25.3	17	79825597	79829213	4	318	27
JSRP1	junctional sarcoplasmic reticulum protein 1	0.127179	0.544294		16.3511	0.127179	0.544294	144	34		4.56449	0.845321	0.9528	75	160		8.94356	0.480929	0.80819	99	100		GeneID:126306	HGNC:24963	19p13.3	19	2252251	2256416	10	112	47
RHOBTB2	Rho related BTB domain containing 2	0.1272	0.544294		66.8921	0.1272	0.544294	53	14		35.4202	0.7051	0.901411	46	43		47.4528	0.406167	0.766725	32	30		GeneID:23221	HGNC:18756	8p21.3	8	22844764	22877712	47	55	20
CELA1	chymotrypsin like elastase 1	0.127217	0.544294		38.6823	0.127217	0.544294	70	56		32.0421	0.252103	0.668557	109	73		36.6154	0.157741	0.572918	55	61		GeneID:1990	HGNC:3308	12q13.13	12	51722226	51740463	27	81	72
BCO2	beta-carotene oxygenase 2	0.127236	0.544294		69.8012	0.127236	0.544294	198	19		17.0686	0.990977	0.998454	300	24		36.2629	0.683286	0.898723	467	16		GeneID:83875	HGNC:18503	11q23.1	11	112046235	112089669	48	387	10
ABHD5	abhydrolase domain containing 5%2C lysophosphatidic acid acyltransferase	0.127269	0.544294		53.2526	0.127269	0.544294	148	29		35.3583	0.452083	0.795272	214	54		45.9555	0.217621	0.635227	175	42		GeneID:51099	HGNC:21396	3p21.33	3	43732362	43775863	37	249	44
MSTN	myostatin	0.127322	0.544294		12.0223	0.127322	0.544294	54	10		9.83872	0.213297	0.63519	16	12		11.2834	0.151894	0.566236	48	14		GeneID:2660	HGNC:4223	2q32.2	2	190920426	190927455	7	26	15
FANCB	FA complementation group B	0.134323	0.544448		33.0156	0.153296	0.576654	6	19		30.0967	0.229803	0.650561	40	15		33.9397	0.134323	0.544448	13	15		GeneID:2187	HGNC:3583	Xp22.2	23	14861527	14891191	25	12	21
CDK6	cyclin dependent kinase 6	0.134545	0.544536		160.182	0.292874	0.705568	320	18		187.367	0.138598	0.552425	257	8		188.399	0.134545	0.544536	421	4		GeneID:1021	HGNC:1777	7q21.2	7	92234235	92465887	145	344	10
LSS	lanosterol synthase	0.134656	0.544616		60.1121	0.226667	0.649263	121	20		69.1892	0.134867	0.547426	155	13		69.2162	0.134656	0.544616	193	17		GeneID:4047	HGNC:6708	21q22.3	21	47608360	47648688	49	218	18
TWIST2	twist family bHLH transcription factor 2	0.134884	0.544639		96.8394	0.168371	0.591319	248	11		97.8389	0.161886	0.578555	276	17		102.437	0.134884	0.544639	302	19		GeneID:117581	HGNC:20670	2q37.3	2	239756726	239832230	72	357	16
SGCB	sarcoglycan beta	0.135057	0.544639		27.9998	0.187982	0.613327	208	10		28.9378	0.170972	0.590946	425	4		31.291	0.135057	0.544639	292	13		GeneID:6443	HGNC:10806	4q12	4	52886872	52904465	21	499	4
TBL1XR1	TBL1X receptor 1	0.135137	0.544843		206.846	0.231642	0.652852	416	4		223.159	0.163046	0.580089	224	5		231.677	0.135137	0.544843	334	3		GeneID:79718	HGNC:29529	3q26.32	3	176737132	176915270	177	305	5
SLC30A1	solute carrier family 30 member 1	0.127535	0.545079		13.6317	0.127535	0.545079	197	10		7.74316	0.398325	0.767622	11	29		10.2787	0.243965	0.657028	26	21		GeneID:7779	HGNC:11012	1q32.3	1	211744910	211752503	8	18	21
THEM5	thioesterase superfamily member 5	0.135498	0.54517		7.46191	0.265432	0.681605	41	75		10.1109	0.139507	0.552965	401	4		10.2325	0.135498	0.54517	17	50		GeneID:284486	HGNC:26755	1q21.3	1	151819577	151826188	6	368	16
PDS5A	PDS5 cohesin associated factor A	0.135529	0.54517		141.82	0.298074	0.70846	2	16		167.32	0.148411	0.562568	2	14		170.5	0.135529	0.54517	2	11		GeneID:23244	HGNC:29088	4p14	4	39824483	39979531	128	2	15
ISCA2	iron-sulfur cluster assembly 2	0.135637	0.54517		5.8276	0.206822	0.632199	397	16		6.20747	0.18279	0.604699	51	28		7.13027	0.135637	0.54517	143	18		GeneID:122961	HGNC:19857	14q24.3	14	74960468	74963809	4	84	24
KNG1	kininogen 1	0.13567	0.54517		75.6228	0.19366	0.618632	133	15		83.0121	0.141647	0.554774	180	10		84.028	0.13567	0.54517	138	13		GeneID:3827	HGNC:6383	3q27.3	3	186435148	186462199	58	206	15
MAP3K5	mitogen-activated protein kinase kinase kinase 5	0.135715	0.54517		259.117	0.138762	0.558337	89	10		229.399	0.290378	0.701868	332	6		259.956	0.135715	0.54517	324	5		GeneID:4217	HGNC:6857	6q23.3	6	136878184	137113615	210	171	13
DYDC2	DPY30 domain containing 2	0.12764	0.545199		48.1079	0.12764	0.545199	376	7		30.149	0.438951	0.787731	403	17		35.0436	0.315193	0.708724	307	13		GeneID:84332	HGNC:23468	10q23.1	10	82104501	82127829	32	401	10
NKAPL	NFKB activating protein like	0.127673	0.545199		10.4026	0.127673	0.545199	31	126		3.99106	0.614441	0.867476	70	99		6.67071	0.329604	0.718922	52	159		GeneID:222698	HGNC:21584	6p22.1	6	28227075	28228736	6	58	139
RNASE3	ribonuclease A family member 3	0.12768	0.545199		6.13632	0.12768	0.545199	184	19		0.493205	0.86273	0.95981	253	39		2.00062	0.476726	0.806256	130	68		GeneID:6037	HGNC:10046	14q11.2	14	21359544	21360507	3	194	38
SCGB1D4	secretoglobin family 1D member 4	0.127828	0.54534		13.5003	0.127828	0.54534	107	25		8.62585	0.334826	0.732734	88	52		9.42261	0.285773	0.687885	79	51		GeneID:404552	HGNC:31748	11q12.3	11	62063753	62066547	8	127	41
WFDC12	WAP four-disulfide core domain 12	0.12783	0.54534		5.82269	0.12783	0.54534	200	10		2.16613	0.495344	0.817709	113	44		3.95064	0.253371	0.663333	208	26		GeneID:128488	HGNC:16115	20q13.12	20	43752066	43753106	3	157	24
PACS2	phosphofurin acidic cluster sorting protein 2	0.127978	0.545472		50.5214	0.127978	0.545472	372	5		33.0797	0.529487	0.832523	145	40		39.4774	0.335713	0.723297	189	24		GeneID:23241	HGNC:23794	14q32.33	14	105767111	105864484	36	202	18
PGAP3	post-GPI attachment to proteins phospholipase 3	0.128059	0.545568		17.2644	0.128059	0.545568	14	31		13.3031	0.276384	0.689315	225	72		15.7565	0.172903	0.591104	71	27		GeneID:93210	HGNC:23719	17q12	17	37827375	37844310	11	31	33
OSR2	odd-skipped related transciption factor 2	0.133515	0.545578		2.70105	0.827481	0.955486	147	31		9.91663	0.133515	0.545578	395	6		6.11772	0.397849	0.761779	227	20		GeneID:116039	HGNC:15830	8q22.2	8	99956670	99964328	6	250	12
WTIP	WT1 interacting protein	0.133534	0.545578		61.8422	0.497638	0.824517	136	44		93.9852	0.133534	0.545578	208	18		73.0326	0.325399	0.715747	282	24		GeneID:126374	HGNC:20964	19q13.11	19	34972663	35003209	67	241	40
APOBEC1	apolipoprotein B mRNA editing enzyme catalytic subunit 1	0.136093	0.545613		48.42	0.277586	0.692393	236	22		62.8614	0.139667	0.553061	252	13		63.4035	0.136093	0.545613	289	9		GeneID:339	HGNC:604	12p13.31	12	7801996	7823195	41	333	16
FKBPL	FKBP prolyl isomerase like	0.133654	0.54571		7.36725	0.194441	0.619236	31	143		8.48955	0.133654	0.54571	53	48		8.01475	0.156856	0.572226	52	129		GeneID:63943	HGNC:13949	6p21.33	6	32096484	32098065	5	58	143
SPAG5	sperm associated antigen 5	0.133703	0.54579		11.7011	0.664811	0.89715	8	57		21.7029	0.133703	0.54579	92	20		16.9889	0.318262	0.711008	14	42		GeneID:10615	HGNC:13452	17q11.2	17	26904592	26926043	15	21	44
IFI6	interferon alpha inducible protein 6	0.128146	0.545814		13.351	0.128146	0.545814	66	9		5.08227	0.657314	0.883912	323	48		10.4024	0.232329	0.648702	287	7		GeneID:2537	HGNC:4054	1p36.11	1	27992575	27998703	8	117	25
ODF3B	outer dense fiber of sperm tails 3B	0.128187	0.545863		4.12509	0.128187	0.545863	156	13		0.828383	0.660666	0.884854	330	28		0.612226	0.735697	0.917528	406	26		GeneID:440836	HGNC:34388	22q13.33	22	50968855	50970927	2	262	17
CIDEB	cell death inducing DFFA like effector b	0.13382	0.545909		5.22007	0.593107	0.866619	184	81		11.39	0.13382	0.545909	196	22		9.03799	0.247749	0.660537	130	39		GeneID:27141	HGNC:1977	14q12	14	24774302	24780641	7	194	42
ABHD2	abhydrolase domain containing 2%2C acylglycerol lipase	0.128265	0.545957		159.064	0.128265	0.545957	332	9		94.6375	0.775429	0.929253	510	11		104.803	0.64167	0.882121	501	33		GeneID:11057	HGNC:18717	15q26.1	15	89631687	89745586	122	434	11
SHROOM2	shroom family member 2	0.128307	0.545957		216.504	0.128307	0.545957	533	1		152.491	0.500366	0.818418	520	11		204.686	0.169699	0.588055	434	6		GeneID:357	HGNC:630	Xp22.2	23	9754469	9917483	161	585	1
KCNH5	potassium voltage-gated channel subfamily H member 5	0.128316	0.545957		494.666	0.128316	0.545957	267	6		353.823	0.541773	0.839592	127	21		418.029	0.300981	0.699302	394	14		GeneID:27133	HGNC:6254	14q23.2	14	63166182	63512176	380	182	12
CCNK	cyclin K	0.128331	0.545957		22.2434	0.128331	0.545957	117	7		14.5739	0.438447	0.787581	377	9		15.7132	0.371639	0.745157	293	11		GeneID:8812	HGNC:1596	14q32.2	14	99947746	99978777	15	209	8
PIK3C2A	phosphatidylinositol-4-phosphate 3-kinase catalytic subunit type 2 alpha	0.128403	0.545957		126.461	0.128403	0.545957	362	3		104.437	0.256926	0.67188	376	12		116.225	0.177001	0.593388	244	5		GeneID:5286	HGNC:8971	11p15.1	11	17108122	17229533	91	345	10
TST	thiosulfate sulfurtransferase	0.136323	0.546083		35.5844	0.19127	0.616182	64	57		38.0308	0.16467	0.583149	5	46		41.1835	0.136323	0.546083	10	48		GeneID:7263	HGNC:12388	22q12.3	22	37406900	37416224	26	5	61
PSORS1C1	psoriasis susceptibility 1 candidate 1	0.133937	0.546114		141.132	0.18997	0.614931	31	141		154.155	0.133937	0.546114	70	63		134.259	0.226997	0.644509	52	147		GeneID:170679	HGNC:17202	6p21.33	6	31082577	31107869	108	58	144
NRSN1	neurensin 1	0.12851	0.546167		58.8599	0.12851	0.546167	102	34		34.2763	0.642761	0.878111	157	43		46.2818	0.320389	0.712685	100	39		GeneID:140767	HGNC:17881	6p22.3	6	24126443	24147758	42	159	43
TPRKB	TP53RK binding protein	0.128522	0.546167		8.80293	0.128522	0.546167	232	13		3.71441	0.542481	0.839847	263	36		6.75738	0.232877	0.64871	306	22		GeneID:51002	HGNC:24259	2p13.1	2	73957000	73964472	5	346	24
C1QC	complement C1q C chain	0.134511	0.54625		20.5773	0.134511	0.554244	59	32		18.6958	0.168582	0.588631	62	36		20.4612	0.136394	0.54625	76	29		GeneID:714	HGNC:1245	1p36.12	1	22970126	22974601	12	99	47
KLHDC7A	kelch domain containing 7A	0.136515	0.546356		15.7232	0.275426	0.691752	79	20		19.2105	0.177985	0.598165	266	14		21.3312	0.136515	0.546356	180	15		GeneID:127707	HGNC:26791	1p36.13	1	18807424	18812468	13	352	15
SLC22A11	solute carrier family 22 member 11	0.136559	0.546356		9.1673	0.310188	0.716664	107	60		12.6879	0.149818	0.565167	88	26		13.1324	0.136559	0.546356	79	27		GeneID:55867	HGNC:18120	11q13.1	11	64323413	64340347	8	127	45
SWAP70	switching B cell complex subunit SWAP70	0.136573	0.546356		129.295	0.166304	0.590098	141	25		115.691	0.238751	0.657014	148	20		136.728	0.136573	0.546356	101	17		GeneID:23075	HGNC:17070	11p15.4	11	9685624	9774540	97	160	19
SLC37A2	solute carrier family 37 member 2	0.136601	0.546356		94.0418	0.271112	0.688696	365	24		111.249	0.144418	0.556853	392	10		112.741	0.136601	0.546356	310	10		GeneID:219855	HGNC:20644	11q24.2	11	124933201	124960412	82	405	19
RIOK2	RIO kinase 2	0.136752	0.546472		42.1683	0.200876	0.625929	579	1		44.3408	0.170398	0.5908	445	2		47.198	0.136752	0.546472	359	5		GeneID:55781	HGNC:18999	5q15	5	96496571	96518951	32	510	2
KRTAP10-10	keratin associated protein 10-10	0.134102	0.546519		4.55055	0.717221	0.91932	121	49		15.7888	0.134102	0.546519	155	12		10.9587	0.2872	0.689493	193	31		GeneID:353333	HGNC:22972	21q22.3	21	46057273	46058372	9	218	17
RHO	rhodopsin	0.134116	0.546519		6.34016	0.547835	0.848102	293	31		12.9216	0.134116	0.546519	325	4		11.1857	0.197959	0.617149	326	6		GeneID:6010	HGNC:10012	3q22.1	3	129247482	129254187	8	417	6
ALG5	ALG5 dolichyl-phosphate beta-glucosyltransferase	0.13688	0.546559		38.3937	0.21792	0.640306	205	7		42.6535	0.143202	0.555381	126	4		43.1013	0.13688	0.546559	96	4		GeneID:29880	HGNC:20266	13q13.3	13	37523875	37573504	31	152	5
GLS2	glutaminase 2	0.128718	0.546566		23.3962	0.128718	0.546566	498	4		7.25365	0.867347	0.961425	473	43		7.9453	0.828946	0.952307	531	36		GeneID:27165	HGNC:29570	12q13.3	12	56864736	56881945	15	534	7
TTC5	tetratricopeptide repeat domain 5	0.128761	0.546566		56.5236	0.128761	0.546566	184	20		23.5011	0.80338	0.938317	253	37		37.8824	0.413294	0.771989	130	63		GeneID:91875	HGNC:19274	14q11.2	14	20754386	20774110	38	194	40
CNKSR3	CNKSR family member 3	0.128821	0.546566		361.234	0.128821	0.546566	535	1		290.58	0.384391	0.76025	310	21		353.368	0.147138	0.560454	169	10		GeneID:154043	HGNC:23034	6q25.2	6	154708649	154831819	281	566	3
LRRC8E	leucine rich repeat containing 8 VRAC subunit E	0.128906	0.546775		46.5437	0.128906	0.546775	179	22		8.11577	0.97603	0.995194	122	171		18.281	0.696776	0.905059	160	98		GeneID:80131	HGNC:26272	19p13.2	19	7953395	7966901	29	175	41
PDCL	phosducin like	0.128929	0.546775		20.9054	0.128929	0.546775	28	14		6.88332	0.789515	0.934099	18	35		9.41731	0.604579	0.86458	12	26		GeneID:5082	HGNC:8770	9q33.2	9	125580376	125590867	13	19	16
ZNF12	zinc finger protein 12	0.1343	0.546814		28.6727	0.367421	0.753107	155	27		41.9016	0.1343	0.546814	194	14		34.4355	0.236852	0.651843	245	15		GeneID:7559	HGNC:12902	7p22.1	7	6728064	6746578	28	261	21
TMEM74B	transmembrane protein 74B	0.13452	0.546814		3.06518	0.87435	0.968654	98	83		11.1324	0.13452	0.546814	86	27		7.90136	0.338606	0.72528	132	46		GeneID:55321	HGNC:15893	20p13	20	1161214	1166564	7	126	33
FBXO34	F-box protein 34	0.134599	0.546814		38.9882	0.867347	0.96662	336	14		85.6781	0.134599	0.546814	246	9		61.9387	0.391619	0.75788	557	3		GeneID:55030	HGNC:20201	14q22.3	14	55738139	55820329	62	438	6
CD55	CD55 molecule (Cromer blood group)	0.134538	0.546881		38.858	0.134538	0.554244	78	31		38.479	0.14006	0.553178	54	31		38.6533	0.137492	0.546881	106	26		GeneID:1604	HGNC:2665	1q32.2	1	207495023	207534311	28	86	39
CRX	cone-rod homeobox	0.13719	0.546881		75.9127	0.196749	0.621588	32	59		66.5551	0.292681	0.702858	24	66		84.0706	0.13719	0.546881	20	42		GeneID:1406	HGNC:2383	19q13.33	19	48325194	48346581	58	33	60
BRK1	BRICK1 subunit of SCAR/WAVE actin nucleating complex	0.137228	0.546881		23.4889	0.238405	0.657094	201	26		26.0115	0.18515	0.607275	165	16		29.0657	0.137228	0.546881	182	19		GeneID:55845	HGNC:23057	3p25.3	3	10157359	10168874	19	243	22
ZC3H18	zinc finger CCCH-type containing 18	0.137341	0.546881		130.476	0.219867	0.642272	20	29		121.667	0.274012	0.687735	142	32		149.064	0.137341	0.546881	34	23		GeneID:124245	HGNC:25091	16q24.2	16	88636811	88698372	106	41	30
SLC44A4	solute carrier family 44 member 4	0.137382	0.546881		58.8735	0.153839	0.577494	31	130		52.893	0.225666	0.647069	53	71		60.6205	0.137382	0.546881	52	122		GeneID:80736	HGNC:13941	6p21.33	6	31830969	31846774	43	58	146
TMCC3	transmembrane and coiled-coil domain family 3	0.134646	0.546886		168.648	0.492584	0.822355	371	11		241.204	0.134646	0.546886	217	7		205.014	0.267448	0.671964	204	9		GeneID:57458	HGNC:29199	12q22	12	94960898	95044333	179	294	9
RBM8A	RNA binding motif protein 8A	0.129079	0.5471		7.74856	0.129079	0.5471	168	15		1.28306	0.76707	0.925949	390	36		3.71943	0.375748	0.748809	298	22		GeneID:9939	HGNC:9905	1q21.1	1	145507609	145513536	4	274	18
DMBT1	deleted in malignant brain tumors 1	0.129117	0.5471		118.001	0.129117	0.5471	392	5		71.2291	0.648986	0.879883	350	21		97.3155	0.286112	0.688345	498	8		GeneID:1755	HGNC:2926	10q26.13	10	124320270	124403252	86	439	6
RANBP3	RAN binding protein 3	0.129123	0.5471		69.871	0.129123	0.5471	144	35		60.5952	0.245687	0.661969	75	53		68.6451	0.141114	0.551847	99	34		GeneID:8498	HGNC:9850	19p13.3	19	5916150	5978151	51	112	48
C9orf139	chromosome 9 putative open reading frame 139	0.137751	0.547168		18.6352	0.212931	0.638895	113	31		19.6544	0.185757	0.60747	368	26		21.8887	0.137751	0.547168	322	25		GeneID:401563	HGNC:31426	9q34.3	9	139921916	139931234	14	203	36
FBXW12	F-box and WD repeat domain containing 12	0.129179	0.547213		18.7034	0.129179	0.547213	211	22		4.52011	0.841629	0.951333	214	82		11.6448	0.322758	0.714629	175	53		GeneID:285231	HGNC:20729	3p21.31	3	48413709	48436190	11	249	45
LTF	lactotransferrin	0.129211	0.547224		92.3397	0.129211	0.547224	148	30		67.3524	0.381748	0.758411	214	49		71.6673	0.321149	0.713524	175	52		GeneID:4057	HGNC:6720	3p21.31	3	46477136	46526724	65	249	46
ASPH	aspartate beta-hydroxylase	0.137925	0.547381		227.992	0.144825	0.565558	555	1		213.444	0.199851	0.624091	540	2		230.165	0.137925	0.547381	537	1		GeneID:444	HGNC:757	8q12.3	8	62413115	62627151	177	590	1
GSTT4	glutathione S-transferase theta 4	0.134839	0.547426		7.71768	0.650895	0.891602	265	32		19.8112	0.134839	0.547426	273	13		15.0958	0.255505	0.664274	333	15		GeneID:25774	HGNC:26930	22q11.23	22	24340595	24347350	12	356	15
C16orf95	chromosome 16 open reading frame 95	0.134933	0.547455		18.9235	0.778347	0.940151	20	48		42.3001	0.134933	0.547455	142	22		31.9692	0.32913	0.718922	34	36		GeneID:100506581	HGNC:40033	16q24.2	16	87336420	87350998	29	41	28
MCIDAS	multiciliate differentiation and DNA synthesis associated cell cycle protein	0.135007	0.547517		11.4073	0.40386	0.774127	243	8		19.3413	0.135007	0.547517	220	10		17.0213	0.18439	0.6015	347	5		GeneID:345643	HGNC:40050	5q11.2	5	54515392	54523143	12	301	11
GHDC	GH3 domain containing	0.138158	0.547695		6.56608	0.161244	0.586569	22	52		5.12122	0.275426	0.689121	225	71		6.96857	0.138158	0.547695	115	54		GeneID:84514	HGNC:24438	17q21.2	17	40341105	40346512	4	47	67
CAST	calpastatin	0.129379	0.547811		171.53	0.129379	0.547811	294	6		65.9189	0.948994	0.988275	445	12		108.274	0.562487	0.847607	359	10		GeneID:831	HGNC:1515	5q15	5	95997741	96110387	123	400	6
NXN	nucleoredoxin	0.129485	0.547818		783.286	0.129485	0.547818	67	19		590.109	0.637698	0.877064	38	74		656.107	0.415114	0.773442	57	48		GeneID:64359	HGNC:18008	17p13.3	17	702550	883016	645	60	34
FAM241A	family with sequence similarity 241 member A	0.129501	0.547818		56.1657	0.129501	0.547818	441	7		33.1255	0.562062	0.847941	327	9		46.693	0.243568	0.656589	377	7		GeneID:132720	HGNC:26813	4q25	4	113066610	113116412	39	420	8
WDR20	WD repeat domain 20	0.135189	0.547898		80.9695	0.464991	0.808433	117	23		114.793	0.135189	0.547898	145	15		109.609	0.164714	0.581431	189	10		GeneID:91833	HGNC:19667	14q32.31	14	102605760	102690010	85	202	19
SCRN3	secernin 3	0.135292	0.548196		17.7219	0.78031	0.940775	229	32		41.5531	0.135292	0.548196	421	4		32.3572	0.291227	0.692254	459	4		GeneID:79634	HGNC:30382	2q31.1	2	175260458	175294303	28	339	14
AZI2	5-azacytidine induced 2	0.129758	0.548213		22.4151	0.129758	0.548213	536	1		12.8608	0.562461	0.848113	512	3		17.7845	0.282987	0.684182	588	2		GeneID:64343	HGNC:24002	3p24.1	3	28362538	28390315	15	574	2
H2AC7	H2A clustered histone 7	0.129768	0.548213		4.09601	0.129768	0.548213	102	35		0.193641	0.906563	0.975079	157	53		1.54683	0.461805	0.797687	100	50		GeneID:3013	HGNC:4729	6p22.2	6	26199012	26199521	2	159	44
ZNF333	zinc finger protein 333	0.138516	0.548274		80.2037	0.180467	0.606921	122	36		77.0031	0.211545	0.633883	94	53		85.4125	0.138516	0.548274	104	33		GeneID:84449	HGNC:15624	19p13.12	19	14800860	14844554	62	164	47
RHOF	ras homolog family member F%2C filopodia associated	0.138517	0.548274		21.2624	0.319484	0.722999	238	19		26.9365	0.156325	0.572455	141	15		27.8538	0.138517	0.548274	103	9		GeneID:54509	HGNC:15703	12q24.31	12	122215660	122231594	19	163	15
CPNE9	copine family member 9	0.129815	0.548288		77.9642	0.129815	0.548288	201	19		64.7759	0.295657	0.704581	165	27		71.9292	0.191564	0.611006	182	23		GeneID:151835	HGNC:24336	3p25.3	3	9745517	9771592	58	243	21
COX19	cytochrome c oxidase assembly factor COX19	0.129875	0.548417		27.6287	0.129875	0.548417	171	13		17.5625	0.425299	0.781668	118	26		20.3314	0.312903	0.707288	152	28		GeneID:90639	HGNC:28074	7p22.3	7	1004488	1015185	18	169	20
PALLD	palladin%2C cytoskeletal associated protein	0.130042	0.548583		761.498	0.130042	0.548583	249	4		639.127	0.403808	0.771203	399	5		655.444	0.354568	0.735124	270	5		GeneID:23022	HGNC:17068	4q32.3	4	169418203	169849592	625	358	4
OR14C36	olfactory receptor family 14 subfamily C member 36	0.130088	0.548583		4.10802	0.130088	0.548583	339	4		0.0645071	0.963323	0.992219	565	35		1.12016	0.534899	0.835759	566	15		GeneID:127066	HGNC:15026	1q44	1	248512077	248513015	2	442	3
MTIF3	mitochondrial translational initiation factor 3	0.135503	0.548625		26.6266	0.416366	0.780878	621	1		39.9918	0.135503	0.548625	43	11		38.7659	0.150809	0.5649	545	1		GeneID:219402	HGNC:29788	13q12.2	13	28009780	28024701	27	68	15
FBXO27	F-box protein 27	0.135539	0.548625		5.75725	0.754306	0.932495	383	73		15.7363	0.135539	0.548625	206	29		9.26098	0.452758	0.794126	231	61		GeneID:126433	HGNC:18753	19q13.2	19	39514661	39523189	10	285	24
CDK4	cyclin dependent kinase 4	0.135705	0.548796		9.5369	0.461672	0.806121	498	32		15.4255	0.135705	0.548796	473	5		10.9699	0.353613	0.735067	531	12		GeneID:1019	HGNC:1773	12q14.1	12	58141510	58146093	10	534	8
MYO1C	myosin IC	0.135738	0.54881		71.569	0.710371	0.917045	67	79		118.621	0.135738	0.54881	38	28		95.2707	0.352614	0.734665	57	46		GeneID:4641	HGNC:7597	17p13.3	17	1367480	1395980	89	60	36
CEP97	centrosomal protein 97	0.135769	0.548816		29.8535	0.652126	0.892209	554	5		53.7639	0.135769	0.548816	453	3		30.2294	0.639927	0.882061	494	16		GeneID:79598	HGNC:26244	3q12.3	3	101443458	101489406	38	515	9
GALR1	galanin receptor 1	0.135811	0.54882		62.011	0.590779	0.866032	310	11		104.017	0.135811	0.54882	359	5		83.1473	0.296305	0.694372	233	8		GeneID:2587	HGNC:4132	18q23	18	74961804	74989856	74	334	6
DOT1L	DOT1 like histone lysine methyltransferase	0.135884	0.54882		132.67	0.233865	0.654554	144	63		154.288	0.135884	0.54882	75	31		140.265	0.19312	0.611866	99	43		GeneID:84444	HGNC:24948	19p13.3	19	2163932	2232577	112	112	51
TET2	tet methylcytosine dioxygenase 2	0.135917	0.54882		75.7195	0.515283	0.834325	151	25		108.159	0.135917	0.54882	526	1		96.2192	0.23318	0.648874	361	7		GeneID:54790	HGNC:25941	4q24	4	106067032	106200960	81	255	14
PLCG1	phospholipase C gamma 1	0.130225	0.548856		51.5775	0.130225	0.548856	261	8		28.8189	0.693745	0.895966	434	6		36.6942	0.432918	0.782822	220	24		GeneID:5335	HGNC:9065	20q12	20	39766183	39806266	37	321	5
DMRTC1B	DMRT like family C1B	0.130281	0.548888		11.3213	0.130281	0.548888	311	7		4.78993	0.668211	0.88732	216	32		7.78126	0.345535	0.729454	473	5		GeneID:728656	HGNC:31686	Xq13.2	23	71996714	72068637	7	293	15
OR2G2	olfactory receptor family 2 subfamily G member 2	0.13034	0.548888		10.1142	0.13034	0.548888	339	5		5.5626	0.457155	0.797935	293	13		6.76403	0.336737	0.724165	237	8		GeneID:81470	HGNC:15007	1q44	1	247751662	247752615	6	338	8
CGB2	chorionic gonadotropin subunit beta 2	0.138796	0.548913		4.27525	0.221367	0.643548	218	45		5.07196	0.162978	0.580089	63	34		5.49555	0.138796	0.548913	94	30		GeneID:114336	HGNC:16722	19q13.33	19	49535147	49536495	3	100	53
PSMC2	proteasome 26S subunit%2C ATPase 2	0.130489	0.549268		33.6058	0.130489	0.549268	42	55		19.733	0.647844	0.87979	226	23		27.3026	0.301393	0.699648	93	75		GeneID:5701	HGNC:9548	7q22.1	7	102987971	103009842	24	76	70
CDH3	cadherin 3	0.139033	0.549384		95.8044	0.147908	0.569198	162	54		83.887	0.239521	0.658032	49	62		97.3098	0.139033	0.549384	120	65		GeneID:1001	HGNC:1762	16q22.1	16	68679213	68734195	70	80	65
SMIM22	small integral membrane protein 22	0.136244	0.549471		11.123	0.741486	0.927396	129	134		25.4285	0.136244	0.549471	184	9		13.9787	0.571484	0.850796	178	65		GeneID:440335	HGNC:48329	16p13.3	16	4838398	4846492	17	256	10
EFR3A	EFR3 homolog A	0.136251	0.549471		54.7903	0.939991	0.986325	16	11		119.687	0.136251	0.549471	107	6		81.1701	0.573953	0.851055	33	10		GeneID:23167	HGNC:28970	8q24.22	8	132916340	133025889	91	34	8
GOLGA8J	golgin A8 family member J	0.136306	0.549471		1.23388	0.760563	0.935364	142	23		7.64063	0.136306	0.549471	112	9		1.24938	0.757286	0.927671	141	25		GeneID:653073	HGNC:38650	15q13.2	15	30375158	30388893	4	156	11
DISP2	dispatched RND transporter family member 2	0.136349	0.549471		26.4416	0.29773	0.708163	134	26		33.1527	0.136349	0.549471	44	59		28.3161	0.241686	0.655176	98	20		GeneID:85455	HGNC:19712	15q15.1	15	40650420	40670822	23	125	22
DDX53	DEAD-box helicase 53	0.136374	0.549471		1.63575	0.44191	0.796806	81	22		3.99731	0.136374	0.549471	476	5		3.26406	0.196488	0.614741	314	6		GeneID:168400	HGNC:20083	Xp22.11	23	23018077	23021706	2	155	7
NRGN	neurogranin	0.136415	0.549471		4.29405	0.474752	0.812224	365	35		8.65677	0.136415	0.549471	392	9		6.71032	0.242843	0.655993	310	23		GeneID:4900	HGNC:8000	11q24.2	11	124609838	124617106	5	405	18
SLCO4C1	solute carrier organic anion transporter family member 4C1	0.136432	0.549471		53.9563	0.77954	0.940645	280	9		105.046	0.136432	0.549471	527	1		84.0279	0.313218	0.707314	535	2		GeneID:353189	HGNC:23612	5q21.1	5	101569690	101631988	76	389	2
C1GALT1C1L	C1GALT1 specific chaperone 1 like	0.130663	0.549628		11.8447	0.130663	0.549628	124	10		6.99525	0.404065	0.771203	545	9		10.4925	0.181457	0.597686	304	7		GeneID:728819	HGNC:51617	2p21	2	43902290	43903568	7	223	11
PRDM8	PR/SET domain 8	0.136543	0.549799		28.5087	0.408693	0.776367	449	5		43.8582	0.136543	0.549799	61	9		38.6784	0.199124	0.617827	111	11		GeneID:56978	HGNC:13993	4q21.21	4	81106424	81125483	29	98	10
GABRA2	gamma-aminobutyric acid type A receptor subunit alpha2	0.139195	0.549907		142.207	0.199609	0.62501	410	13		150.773	0.147682	0.561205	69	6		152.435	0.139195	0.549907	202	7		GeneID:2555	HGNC:4076	4p12	4	46245565	46392317	119	106	9
WWOX	WW domain containing oxidoreductase	0.136702	0.549977		3359.93	0.663254	0.896092	195	11		3940.24	0.136702	0.549977	303	5		3623.23	0.37915	0.749865	192	6		GeneID:51741	HGNC:12799	16q23.1	16	78133551	79246564	3536	277	5
BPIFB2	BPI fold containing family B member 2	0.136719	0.549977		25.6914	0.277445	0.692393	3	35		33.3932	0.136719	0.549977	133	33		32.34	0.150562	0.564547	41	22		GeneID:80341	HGNC:16177	20q11.21	20	31595510	31611509	22	6	33
CHRM4	cholinergic receptor muscarinic 4	0.130908	0.550029		11.1993	0.130908	0.550029	298	17		7.43747	0.384493	0.76025	9	39		9.93286	0.192956	0.611866	72	22		GeneID:1132	HGNC:1953	11p11.2	11	46405339	46413326	7	16	29
CDK8	cyclin dependent kinase 8	0.130935	0.550029		126.019	0.130935	0.550029	439	7		99.4294	0.354174	0.745474	275	6		106.82	0.272799	0.676737	328	11		GeneID:1024	HGNC:1779	13q12.13	13	26828266	26979375	94	360	9
HHLA1	HERV-H LTR-associating 1	0.130959	0.550029		118.816	0.130959	0.550029	16	5		88.5232	0.386887	0.762455	107	9		81.0469	0.486973	0.8111	33	8		GeneID:10086	HGNC:4904	8q24.22	8	133073733	133117512	86	34	7
RD3	retinal degeneration 3%2C GUCY2D regulator	0.131141	0.550205		44.9485	0.131141	0.550205	197	11		19.7744	0.751886	0.920407	11	36		31.0647	0.382768	0.751944	26	26		GeneID:343035	HGNC:19689	1q32.3	1	211649864	211665504	30	18	22
TBC1D17	TBC1 domain family member 17	0.131177	0.550205		18.7707	0.131177	0.550205	218	30		15.5138	0.233946	0.65414	63	50		3.34784	0.975548	0.995446	94	169		GeneID:79735	HGNC:25699	19q13.33	19	50380959	50392007	12	100	51
LGI4	leucine rich repeat LGI family member 4	0.131184	0.550205		24.2259	0.131184	0.550205	136	20		17.3616	0.354148	0.745474	208	30		17.9681	0.326691	0.717036	282	25		GeneID:163175	HGNC:18712	19q13.12	19	35615417	35625963	16	241	39
CAMK2D	calcium/calmodulin dependent protein kinase II delta	0.131286	0.550386		366.642	0.131286	0.550386	441	8		226.086	0.753197	0.920733	327	11		282.532	0.435269	0.783628	377	8		GeneID:817	HGNC:1462	4q26	4	114372188	114682894	283	420	9
TPM2	tropomyosin 2	0.136897	0.550393		11.1804	0.715689	0.919148	251	61		26.1734	0.136897	0.550393	212	27		16.568	0.431797	0.781887	217	52		GeneID:7169	HGNC:12011	9p13.3	9	35681990	35690053	17	288	36
PLEKHG4B	pleckstrin homology and RhoGEF domain containing G4B	0.138601	0.550534		154.214	0.138601	0.558337	204	11		129.208	0.256585	0.671653	239	20		153.913	0.139649	0.550534	241	17		GeneID:153478	HGNC:29399	5p15.33	5	92283	190081	110	310	17
ZNRF3	zinc and ring finger 3	0.131369	0.55061		199.088	0.131369	0.55061	225	19		112.806	0.767505	0.925956	103	49		167.592	0.277336	0.680019	108	26		GeneID:84133	HGNC:18126	22q12.1	22	29279560	29453476	149	148	23
PLA2G4D	phospholipase A2 group IVD	0.139857	0.550673		41.5234	0.274814	0.691752	55	37		47.4587	0.18852	0.610806	44	62		52.0336	0.139857	0.550673	43	33		GeneID:283748	HGNC:30038	15q15.1	15	42359207	42386760	35	67	53
APEX2	apurinic/apyrimidinic endodeoxyribonuclease 2	0.139892	0.550673		7.57559	0.180957	0.607014	319	6		6.19804	0.285119	0.696654	492	11		8.32165	0.139892	0.550673	435	6		GeneID:27301	HGNC:17889	Xp11.21	23	55026796	55035490	5	423	8
NIPSNAP3B	nipsnap homolog 3B	0.140006	0.550673		26.3146	0.34259	0.736497	283	10		34.9421	0.151792	0.568037	313	6		35.7507	0.140006	0.550673	267	4		GeneID:55335	HGNC:23641	9q31.1	9	107526410	107540045	24	365	10
PPP1R21	protein phosphatase 1 regulatory subunit 21	0.140021	0.550673		133.069	0.212291	0.638242	358	6		123.479	0.277359	0.690567	164	12		147.417	0.140021	0.550673	164	7		GeneID:129285	HGNC:30595	2p16.3	2	48667905	48742525	108	240	6
CBLN4	cerebellin 4 precursor	0.14023	0.550673		11.7586	0.180512	0.606921	569	1		9.97486	0.265034	0.67781	227	15		12.9116	0.14023	0.550673	539	1		GeneID:140689	HGNC:16231	20q13.2	20	54572413	54580575	8	591	1
TPRG1	tumor protein p63 regulated 1	0.140367	0.550745		218.996	0.239504	0.658565	359	5		234.129	0.174858	0.594977	296	3		244.308	0.140367	0.550745	242	6		GeneID:285386	HGNC:24759	3q28	3	188889760	189043093	188	455	7
ABI3	ABI family member 3	0.137043	0.55077		22.4402	0.55873	0.853293	1	96		42.9125	0.137043	0.55077	1	77		38.3098	0.189926	0.608477	1	76		GeneID:51225	HGNC:29859	17q21.32	17	47288069	47300587	28	1	87
POP1	POP1 homolog%2C ribonuclease P/MRP subunit	0.13705	0.55077		44.1655	0.7656	0.936321	147	29		86.6939	0.13705	0.55077	347	7		69.9352	0.30635	0.703115	227	12		GeneID:10940	HGNC:30129	8q22.2	8	99129521	99172063	62	250	13
RANGRF	RAN guanine nucleotide release factor	0.137137	0.551001		2.18934	0.3361	0.732598	137	61		3.99232	0.137137	0.551001	48	35		3.47983	0.176956	0.593388	73	42		GeneID:29098	HGNC:17679	17p13.1	17	8191988	8193405	2	79	50
TRIP6	thyroid hormone receptor interactor 6	0.133631	0.551034		16.657	0.133631	0.553865	42	56		16.5408	0.137252	0.551034	85	54		14.886	0.198749	0.617752	93	62		GeneID:7205	HGNC:12311	7q22.1	7	100465009	100471076	11	76	71
LRMDA	leucine rich melanocyte differentiation associated	0.137311	0.551034		1001.97	0.347577	0.739307	273	13		1111.19	0.137311	0.551034	403	7		1027.55	0.286233	0.688488	307	12		GeneID:83938	HGNC:23405	10q22.3	10	77191382	78319926	960	379	13
PPIG	peptidylprolyl isomerase G	0.137319	0.551034		63.7094	0.292159	0.705351	45	15		78.6256	0.137319	0.551034	248	11		66.8495	0.249863	0.661816	67	16		GeneID:9360	HGNC:14650	2q31.1	2	170440861	170497916	57	82	15
POLR1F	RNA polymerase I subunit F	0.13735	0.551034		14.066	0.609652	0.873761	30	13		26.7798	0.13735	0.551034	479	4		23.2846	0.213695	0.632676	257	6		GeneID:221830	HGNC:18027	7p21.1	7	19735084	19748660	18	54	8
CAND2	cullin associated and neddylation dissociated 2 (putative)	0.137404	0.551124		75.3273	0.269819	0.687003	201	30		89.7324	0.137404	0.551124	32	8		89.2322	0.140699	0.551177	182	20		GeneID:23066	HGNC:30689	3p25.2	3	12838179	12876302	66	53	11
VSX2	visual system homeobox 2	0.137474	0.551286		22.271	0.662278	0.896031	397	38		52.0626	0.137474	0.551286	51	22		36.9286	0.315241	0.708724	143	36		GeneID:338917	HGNC:1975	14q24.3	14	74706152	74729441	33	84	25
PSMA6	proteasome 20S subunit alpha 6	0.140941	0.551521		56.1362	0.181316	0.607046	131	10		50.4024	0.264115	0.677357	441	3		59.8604	0.140941	0.551521	228	11		GeneID:5687	HGNC:9535	14q13.2	14	35747764	35786699	43	238	14
JUN	Jun proto-oncogene%2C AP-1 transcription factor subunit	0.140994	0.551521		3.36142	0.187551	0.613327	270	4		2.65179	0.266935	0.679938	161	11		3.93485	0.140994	0.551521	173	7		GeneID:3725	HGNC:6204	1p32.1	1	59246463	59249719	2	233	12
ILK	integrin linked kinase	0.131664	0.551598		14.9671	0.131664	0.551598	141	19		1.54413	0.98104	0.99665	114	147		5.2042	0.708459	0.909175	428	59		GeneID:3611	HGNC:6040	11p15.4	11	6625004	6632101	9	161	56
RTKN	rhotekin	0.137683	0.551636		2.88261	0.836753	0.957346	232	43		11.6061	0.137683	0.551636	263	20		5.71868	0.513815	0.824828	306	30		GeneID:6242	HGNC:10466	2p13.1	2	74652962	74669064	7	346	26
MLXIP	MLX interacting protein	0.137798	0.551636		40.3959	0.56894	0.858202	238	30		67.3076	0.137798	0.551636	141	13		52.8125	0.301699	0.699922	103	23		GeneID:22877	HGNC:17055	12q24.31	12	122516662	122631891	48	163	14
ECE1	endothelin converting enzyme 1	0.137838	0.551678		193.336	0.180968	0.607014	59	37		204.658	0.137838	0.551678	62	32		197.219	0.164994	0.581581	76	33		GeneID:1889	HGNC:3146	1p36.12	1	21543743	21671997	154	99	48
OPRL1	opioid related nociceptin receptor 1	0.137918	0.551683		37.0733	0.31429	0.719828	269	28		47.8463	0.137918	0.551683	121	18		39.3836	0.265577	0.670338	281	23		GeneID:4987	HGNC:8155	20q13.33	20	62711435	62731996	33	174	40
TXNDC17	thioredoxin domain containing 17	0.137964	0.551683		5.2036	0.494331	0.823208	137	83		9.99703	0.137964	0.551683	48	36		7.96816	0.245011	0.657959	73	51		GeneID:84817	HGNC:28218	17p13.1	17	6544380	6547861	6	79	51
ANO8	anoctamin 8	0.137985	0.551683		20.3638	0.52923	0.840706	72	68		33.6033	0.137985	0.551683	94	36		23.8646	0.3857	0.753969	104	72		GeneID:57719	HGNC:29329	19p13.11	19	17434032	17445664	23	134	50
SETDB2-PHF11	SETDB2-PHF11 readthrough	0.138009	0.551683		81.0639	0.576304	0.860392	245	17		135.7	0.138009	0.551683	202	11		121.033	0.204406	0.623587	247	13		GeneID:107303344	NA	13q14.2	13	50018410	50103112	97	279	13
FAT4	FAT atypical cadherin 4	0.138017	0.551683		175.246	0.245831	0.664964	531	2		198.241	0.138017	0.551683	489	2		193.536	0.155936	0.5719	550	1		GeneID:79633	HGNC:23109	4q28.1	4	126236110	126414087	150	583	2
FAM222B	family with sequence similarity 222 member B	0.138068	0.551769		32.2651	0.936285	0.984922	8	75		89.3047	0.138068	0.551769	92	21		55.6517	0.490866	0.813224	14	56		GeneID:55731	HGNC:25563	17q11.2	17	27082998	27169808	63	21	46
DCAF12L1	DDB1 and CUL4 associated factor 12 like 1	0.138114	0.551834		2.32182	0.314782	0.720589	480	3		3.9791	0.138114	0.551834	286	5		3.46718	0.178154	0.594903	547	3		GeneID:139170	HGNC:29395	Xq25	23	125683366	125686797	2	488	3
SIRPB2	signal regulatory protein beta 2	0.141314	0.551913		38.1031	0.153932	0.577494	98	20		31.738	0.257824	0.672765	86	41		39.1422	0.141314	0.551913	132	24		GeneID:284759	HGNC:16247	20p13	20	1455223	1472066	26	126	34
ARL8B	ADP ribosylation factor like GTPase 8B	0.131874	0.552106		102.145	0.131874	0.552106	509	3		60.0551	0.561077	0.847698	533	2		73.7063	0.346591	0.729783	487	5		GeneID:55207	HGNC:25564	3p26.1	3	5163977	5222596	72	575	2
CPA5	carboxypeptidase A5	0.140364	0.552148		61.9619	0.140364	0.561065	84	19		53.1501	0.22652	0.647906	258	23		61.8021	0.141602	0.552148	191	19		GeneID:93979	HGNC:15722	7q32.2	7	129984656	130008571	42	162	26
CSAG1	chondrosarcoma associated gene 1	0.141597	0.552148		6.19063	0.196695	0.621588	60	36		6.5822	0.175878	0.595916	97	37		7.34399	0.141597	0.552148	80	37		GeneID:158511	HGNC:24294	Xq28	23	151903242	151909518	4	111	45
CRIP2	cysteine rich protein 2	0.141628	0.552148		3.04478	0.385613	0.766141	372	10		5.37088	0.147369	0.56058	145	17		5.46347	0.141628	0.552148	189	8		GeneID:1397	HGNC:2361	14q32.33	14	105939282	105946507	3	202	20
PRSS50	serine protease 50	0.1384	0.552274		7.71692	0.842367	0.958813	148	65		22.8278	0.1384	0.552274	214	27		13.9521	0.458417	0.796191	175	64		GeneID:29122	HGNC:17910	3p21.31	3	46753607	46759359	15	249	48
EPHA10	EPH receptor A10	0.138461	0.552274		52.8519	0.604696	0.87219	108	41		87.606	0.138461	0.552274	34	17		48.1456	0.699403	0.906198	27	47		GeneID:284656	HGNC:19987	1p34.3	1	38181648	38230792	63	50	19
PLPP6	phospholipid phosphatase 6	0.131949	0.552296		11.5927	0.131949	0.552296	227	5		8.88604	0.264382	0.6775	460	5		10.3107	0.184643	0.6018	313	4		GeneID:403313	HGNC:23682	9p24.1	9	4662294	4665258	7	329	7
MMS22L	MMS22 like%2C DNA repair protein	0.141725	0.55234		99.6822	0.295612	0.707162	27	12		112.869	0.181769	0.602975	52	8		119.578	0.141725	0.55234	69	10		GeneID:253714	HGNC:21475	6q16.1	6	97590037	97731092	91	49	10
NETO1	neuropilin and tolloid like 1	0.138525	0.552411		201.646	0.194873	0.619236	310	4		215.049	0.138525	0.552411	358	3		206.161	0.173992	0.59203	233	4		GeneID:81832	HGNC:13823	18q22.3	18	70409549	70535222	167	334	8
HNRNPC	heterogeneous nuclear ribonucleoprotein C	0.13859	0.552425		53.4591	0.606634	0.872943	184	82		84.6843	0.13859	0.552425	253	6		73.6102	0.243379	0.656535	130	38		GeneID:3183	HGNC:5035	14q11.2	14	21677306	21737601	63	194	43
SCAND1	SCAN domain containing 1	0.138641	0.552425		1.45409	0.967619	0.993519	261	46		13.3762	0.138641	0.552425	133	35		5.53379	0.601242	0.863466	220	34		GeneID:51282	HGNC:10566	20q11.23	20	34541546	34547394	8	191	28
S100A10	S100 calcium binding protein A10	0.138732	0.552425		4.48003	0.610814	0.873979	41	147		11.9139	0.138732	0.552425	401	3		8.73547	0.263722	0.669108	17	75		GeneID:6281	HGNC:10487	1q21.3	1	151955391	151966335	7	368	18
C1QTNF1	C1q and TNF related 1	0.138736	0.552425		51.2714	0.209334	0.634846	312	18		58.011	0.138736	0.552425	238	15		57.452	0.14359	0.555038	336	19		GeneID:114897	HGNC:14324	17q25.3	17	77019016	77045870	40	318	28
VSIG4	V-set and immunoglobulin domain containing 4	0.138832	0.552589		8.69735	0.738507	0.926157	436	4		19.1058	0.138832	0.552589	499	3		13.7001	0.372762	0.746285	408	4		GeneID:11326	HGNC:17032	Xq12	23	65241580	65259922	13	484	3
BCL2L11	BCL2 like 11	0.138863	0.552589		41.6952	0.630441	0.881789	58	20		72.4881	0.138863	0.552589	163	14		52.0486	0.399071	0.762327	136	22		GeneID:10018	HGNC:994	2q13	2	111878491	111926022	52	109	9
SOCS5	suppressor of cytokine signaling 5	0.138866	0.552589		65.7118	0.477505	0.813587	124	20		96.7116	0.138866	0.552589	164	8		88.508	0.196216	0.614741	164	9		GeneID:9655	HGNC:16852	2p21	2	46926076	46990268	70	223	13
H2AZ1	H2A.Z variant histone 1	0.142085	0.552624		5.38971	0.246665	0.665831	151	15		6.51367	0.163222	0.580132	265	11		6.88269	0.142085	0.552624	351	9		GeneID:3015	HGNC:4741	4q23	4	100869245	100871432	4	255	15
ZNF512	zinc finger protein 512	0.142334	0.552624		39.4916	0.171886	0.596306	181	11		37.2551	0.2044	0.627813	211	20		41.9415	0.142334	0.552624	261	13		GeneID:84450	HGNC:29380	2p23.3	2	27805909	27846084	29	287	20
MAGED2	MAGE family member D2	0.139002	0.55275		2.36544	0.468561	0.809807	319	17		5.57393	0.139002	0.55275	492	4		3.89306	0.262513	0.667927	435	10		GeneID:10916	HGNC:16353	Xp11.21	23	54834178	54842448	3	423	7
ADGRG1	adhesion G protein-coupled receptor G1	0.139025	0.55275		116.773	0.634598	0.884018	420	45		181.301	0.139025	0.55275	410	5		163.782	0.219566	0.636902	463	13		GeneID:9289	HGNC:4512	16q21	16	57653650	57699479	138	486	10
EPM2AIP1	EPM2A interacting protein 1	0.142506	0.552771		11.0328	0.157832	0.581324	90	16		8.90451	0.258645	0.673572	204	13		11.4668	0.142506	0.552771	166	12		GeneID:9852	HGNC:19735	3p22.2	3	37026534	37034622	7	172	18
CCNT1	cyclin T1	0.142529	0.552771		26.4592	0.148781	0.570303	18	28		21.0109	0.292659	0.702858	223	40		26.7931	0.142529	0.552771	53	25		GeneID:904	HGNC:1599	12q13.11	12	49082241	49110490	18	36	32
DNAI1	dynein axonemal intermediate chain 1	0.142589	0.552785		55.8035	0.211063	0.636501	251	23		60.2067	0.15819	0.572928	212	31		61.7777	0.142589	0.552785	217	26		GeneID:27019	HGNC:2954	9p13.3	9	34458803	34520982	45	288	37
MYLK	myosin light chain kinase	0.142592	0.552785		252.973	0.245413	0.664885	127	11		262.299	0.198362	0.62236	10	35		276.059	0.142592	0.552785	117	16		GeneID:4638	HGNC:7590	3q21.1	3	123328896	123603179	224	17	32
LRPAP1	LDL receptor related protein associated protein 1	0.139165	0.552835		44.17	0.746714	0.929119	37	59		87.1334	0.139165	0.552835	39	16		72.2692	0.27061	0.674457	23	30		GeneID:4043	HGNC:6701	4p16.3	4	3505339	3534149	62	42	31
TLE3	TLE family member 3%2C transcriptional corepressor	0.139204	0.552872		86.2937	0.315934	0.721579	40	12		105.274	0.139204	0.552872	6	13		92.927	0.23966	0.654564	7	13		GeneID:7090	HGNC:11839	15q23	15	70340129	70390256	79	8	14
GAL3ST1	galactose-3-O-sulfotransferase 1	0.139242	0.552875		50.0803	0.371448	0.756185	225	36		65.3582	0.139242	0.552875	103	15		59.4182	0.207149	0.625608	108	23		GeneID:9514	HGNC:24240	22q12.2	22	30950622	30970652	48	148	26
TTC24	tetratricopeptide repeat domain 24	0.139371	0.552965		7.18683	0.442802	0.7976	41	105		13.7739	0.139371	0.552965	15	47		12.472	0.175846	0.592792	17	57		GeneID:164118	HGNC:32348	1q23.1	1	156549515	156557511	8	24	58
ZNF382	zinc finger protein 382	0.139474	0.552965		24.103	0.532081	0.841909	136	49		40.8265	0.139474	0.552965	206	30		30.63	0.32408	0.715043	231	42		GeneID:84911	HGNC:17409	19q13.12	19	37096215	37125016	28	241	41
IFNAR2	interferon alpha and beta receptor subunit 2	0.139513	0.552965		33.5802	0.661528	0.89579	177	39		60.092	0.139513	0.552965	79	20		45.7319	0.348556	0.731277	126	22		GeneID:3455	HGNC:5433	21q22.11	21	34602243	34637969	43	118	22
ATM	ATM serine/threonine kinase	0.139524	0.552965		84.3909	0.286742	0.699687	368	6		97.5513	0.139524	0.552965	81	9		81.8013	0.32686	0.717113	188	17		GeneID:472	HGNC:795	11q22.3	11	108093794	108239829	76	120	19
C14orf119	chromosome 14 open reading frame 119	0.139651	0.553061		12.0205	0.343153	0.736701	184	49		17.8636	0.139651	0.553061	196	23		14.7285	0.228131	0.644996	130	37		GeneID:55017	HGNC:20270	14q11.2	14	23564714	23569665	11	194	44
SHTN1	shootin 1	0.139729	0.553178		123.622	0.540721	0.846019	393	18		169.794	0.139729	0.553178	55	15		158.553	0.198683	0.61765	426	9		GeneID:57698	HGNC:29319	10q25.3	10	118640988	118886097	134	87	20
UIMC1	ubiquitin interaction motif containing 1	0.139796	0.553178		60.7693	0.762381	0.935611	164	51		110.156	0.139796	0.553178	139	14		91.9389	0.290005	0.691164	259	21		GeneID:51720	HGNC:30298	5q35.2	5	176332006	176433795	82	196	27
ARHGAP8	Rho GTPase activating protein 8	0.13985	0.553178		340.91	0.749211	0.930008	25	39		504.891	0.13985	0.553178	76	17		412.845	0.423136	0.778038	24	30		GeneID:23779	HGNC:677	22q13.31	22	45148455	45258664	407	46	23
ZNRF1	zinc and ring finger 1	0.139906	0.553178		119.762	0.202076	0.626631	212	13		129.644	0.139906	0.553178	106	10		116.581	0.226985	0.644509	214	16		GeneID:84937	HGNC:18452	16q23.1	16	75032922	75144892	99	150	16
AOX1	aldehyde oxidase 1	0.140011	0.553178		92.5797	0.629266	0.881398	13	26		152.344	0.140011	0.553178	13	18		131.381	0.250456	0.662133	9	22		GeneID:316	HGNC:553	2q33.1	2	201450737	201536218	112	14	17
GJC3	gap junction protein gamma 3	0.140029	0.553178		14.616	0.270852	0.688693	42	78		18.1109	0.140029	0.553178	85	56		15.0039	0.252551	0.66292	93	69		GeneID:349149	HGNC:17495	7q22.1	7	99520889	99527243	12	76	72
CDK13	cyclin dependent kinase 13	0.140032	0.553178		86.3164	0.786088	0.941793	193	22		156.196	0.140032	0.553178	493	3		122.484	0.358642	0.736641	225	15		GeneID:8621	HGNC:1733	7p14.1	7	39989855	40139179	118	299	11
PDGFRB	platelet derived growth factor receptor beta	0.14004	0.553178		67.8404	0.375256	0.758636	101	28		87.6532	0.14004	0.553178	91	10		84.8102	0.162806	0.579346	92	18		GeneID:5159	HGNC:8804	5q32	5	149493402	149535408	65	133	22
SELENOF	selenoprotein F	0.140057	0.553178		32.5693	0.74164	0.927396	87	23		66.2578	0.140057	0.553178	317	6		51.898	0.28915	0.690598	123	13		GeneID:9403	HGNC:17705	1p22.3	1	87328128	87380260	47	165	7
AASDH	aminoadipate-semialdehyde dehydrogenase	0.140112	0.553178		21.3436	0.966685	0.99348	208	32		65.8281	0.140112	0.553178	124	13		43.9657	0.473431	0.8045	292	23		GeneID:132949	HGNC:23993	4q12	4	57204456	57253657	47	177	15
PCDHB1	protocadherin beta 1	0.133538	0.553329		19.4979	0.133538	0.553776	331	24		15.1671	0.292274	0.702473	295	46		19.1417	0.142762	0.553329	337	28		GeneID:29930	HGNC:8680	5q31.3	5	140430959	140438931	13	381	34
SLC25A42	solute carrier family 25 member 42	0.140259	0.553365		45.2817	0.344993	0.738439	72	58		59.1317	0.140259	0.553365	94	37		56.2782	0.168854	0.587345	172	38		GeneID:284439	HGNC:28380	19p13.11	19	19174803	19223839	43	134	51
HCCS	holocytochrome c synthase	0.140315	0.553365		3.46583	0.481763	0.816238	6	32		6.92596	0.140315	0.553365	77	4		6.49673	0.16532	0.582074	13	17		GeneID:3052	HGNC:4837	Xp22.2	23	11129452	11141206	4	12	22
PDGFD	platelet derived growth factor D	0.140367	0.553365		222.195	0.860504	0.964027	302	22		373.724	0.140367	0.553365	397	8		290.827	0.478171	0.807469	332	14		GeneID:80310	HGNC:30620	11q22.3	11	103777917	104034875	297	410	9
LRRC73	leucine rich repeat containing 73	0.140434	0.553365		1.93471	0.537854	0.844236	7	50		5.58969	0.140434	0.553365	20	23		4.45103	0.21186	0.63168	5	29		GeneID:221424	HGNC:21375	6p21.1	6	43474703	43478084	3	9	32
MYG1	MYG1 exonuclease	0.140496	0.553403		8.5411	0.275987	0.692012	70	72		11.1416	0.140496	0.553403	109	59		8.59245	0.272439	0.676489	55	74		GeneID:60314	HGNC:17590	12q13.13	12	53693479	53700961	7	81	74
CARD10	caspase recruitment domain family member 10	0.140525	0.553403		37.0835	0.52079	0.836158	64	79		60.7256	0.140525	0.553403	5	41		48.2624	0.28928	0.690598	10	64		GeneID:29775	HGNC:16422	22q13.1	22	37886400	37915422	42	5	63
CSF3R	colony stimulating factor 3 receptor	0.142911	0.553467		30.9416	0.254237	0.672531	108	15		36.8221	0.158657	0.573345	34	19		38.1047	0.142911	0.553467	27	14		GeneID:1441	HGNC:2439	1p34.3	1	36931644	36948915	25	50	20
FAM83A	family with sequence similarity 83 member A	0.142946	0.553467		41.8906	0.261451	0.679714	271	11		44.9296	0.208877	0.632113	271	9		50.0448	0.142946	0.553467	200	6		GeneID:84985	HGNC:28210	8q24.13	8	124191287	124222319	36	289	9
WDR93	WD repeat domain 93	0.132416	0.553506		74.5517	0.132416	0.553506	332	10		33.8697	0.809773	0.939865	505	31		59.1123	0.290261	0.691444	501	14		GeneID:56964	HGNC:26924	15q26.1	15	90234042	90286869	52	434	12
OR52D1	olfactory receptor family 52 subfamily D member 1	0.132446	0.553506		8.65303	0.132446	0.553506	489	3		2.76317	0.706275	0.901608	114	115		5.37286	0.360958	0.73728	428	29		GeneID:390066	HGNC:15212	11p15.4	11	5509915	5510979	5	161	57
STAP1	signal transducing adaptor family member 1	0.14305	0.553713		85.5147	0.260774	0.678943	80	19		83.183	0.286957	0.698695	99	26		99.3463	0.14305	0.553713	46	12		GeneID:26228	HGNC:24133	4q13.2	4	68424445	68473055	73	72	18
UTP23	UTP23 small subunit processome component	0.132705	0.553748		17.8411	0.132705	0.553748	19	6		11.9117	0.336838	0.733779	7	6		14.151	0.237405	0.652024	28	9		GeneID:84294	HGNC:28224	8q24.11	8	117778763	117786923	11	10	5
EDAR	ectodysplasin A receptor	0.132784	0.553748		169.251	0.132784	0.553748	58	7		119.869	0.474341	0.807071	457	6		127.809	0.396481	0.760793	196	5		GeneID:10913	HGNC:2895	2q12.3	2	109510927	109605676	125	109	8
KCNK15	potassium two pore domain channel subfamily K member 15	0.132868	0.553748		19.012	0.132868	0.553748	200	12		12.4357	0.388424	0.763055	113	38		12.8931	0.362687	0.73842	208	34		GeneID:60598	HGNC:13814	20q13.12	20	43374506	43380954	12	157	26
ZC2HC1A	zinc finger C2HC-type containing 1A	0.132899	0.553748		66.5848	0.132899	0.553748	537	1		38.968	0.625043	0.870938	57	11		55.6047	0.250241	0.661924	145	8		GeneID:51101	HGNC:24277	8q21.12	8	79578324	79632000	48	91	9
TTC31	tetratricopeptide repeat domain 31	0.132907	0.553748		11.2684	0.132907	0.553748	232	14		9.59556	0.212961	0.63519	263	22		9.96194	0.192492	0.611866	306	20		GeneID:64427	HGNC:25759	2p13.1	2	74710208	74721686	7	346	25
RGS7	regulator of G protein signaling 7	0.132921	0.553748		1001.87	0.132921	0.553748	538	1		844.383	0.478221	0.808876	559	5		953.814	0.207952	0.626444	568	1		GeneID:6000	HGNC:10003	1q43	1	240938042	241520530	851	586	1
IFT140	intraflagellar transport 140	0.133046	0.553748		168.679	0.133046	0.553748	129	42		107.573	0.547976	0.842044	80	100		142.983	0.244616	0.657885	305	31		GeneID:9742	HGNC:29077	16p13.3	16	1560428	1662073	123	119	63
TMEM247	transmembrane protein 247	0.133185	0.553748		14.2791	0.133185	0.553748	124	11		5.95282	0.69218	0.895076	164	19		3.66642	0.895888	0.973199	164	22		GeneID:388946	HGNC:42967	2p21	2	46706704	46711562	9	223	12
LYZ	lysozyme	0.133244	0.553748		18.7484	0.133244	0.553748	256	5		6.58299	0.805647	0.939258	234	31		11.6261	0.435294	0.783628	312	15		GeneID:4069	HGNC:6740	12q15	12	69742161	69748014	12	314	10
CLMN	calmin	0.133303	0.553748		269.691	0.133303	0.553748	287	7		189.623	0.598493	0.859882	328	28		218.761	0.379347	0.749865	251	26		GeneID:79789	HGNC:19972	14q32.13	14	95648277	95786245	210	351	12
GRIN3A	glutamate ionotropic receptor NMDA type subunit 3A	0.13337	0.553748		264.978	0.13337	0.553748	344	15		178.628	0.508034	0.821587	568	6		231.554	0.231343	0.648268	575	1		GeneID:116443	HGNC:16767	9q31.1	9	104331634	104500929	194	565	2
OAS1	2'-5'-oligoadenylate synthetase 1	0.133376	0.553748		36.1683	0.133376	0.553748	402	5		17.8024	0.727962	0.91016	419	41		28.5283	0.300551	0.699035	450	23		GeneID:4938	HGNC:8086	12q24.13	12	113344767	113371024	25	487	3
SNRPD3	small nuclear ribonucleoprotein D3 polypeptide	0.133386	0.553748		26.482	0.133386	0.553748	265	5		17.5194	0.428101	0.782768	273	26		22.0899	0.24005	0.654769	333	13		GeneID:6634	HGNC:11160	22q11.23	22	24951618	24970939	18	356	14
GLIPR1L2	GLIPR1 like 2	0.133544	0.553776		40.541	0.133544	0.553776	540	1		11.0496	0.866164	0.961038	509	14		17.0321	0.634811	0.879228	561	10		GeneID:144321	HGNC:28592	12q21.2	12	75784869	75826468	25	372	2
PCMTD2	protein-L-isoaspartate (D-aspartate) O-methyltransferase domain containing 2	0.13356	0.553776		37.4039	0.13356	0.553776	269	23		4.94001	0.988297	0.998044	121	62		15.1092	0.645759	0.883897	281	33		GeneID:55251	HGNC:15882	20q13.33	20	62887101	62907579	23	174	39
CAPN5	calpain 5	0.13358	0.553776		118.417	0.13358	0.553776	264	7		91.6245	0.352636	0.743887	120	19		108.709	0.19298	0.611866	179	14		GeneID:726	HGNC:1482	11q13.5	11	76778018	76837201	86	173	17
CCN5	cellular communication network factor 5	0.133702	0.553913		21.2961	0.133702	0.553913	200	13		13.5087	0.439895	0.788346	113	43		13.4376	0.444165	0.789873	208	40		GeneID:8839	HGNC:12770	20q13.12	20	43343502	43356452	14	157	27
SLC13A2	solute carrier family 13 member 2	0.13377	0.553913		50.2624	0.13377	0.553913	8	26		47.5316	0.170038	0.59054	92	24		45.6378	0.200061	0.618633	14	35		GeneID:9058	HGNC:10917	17q11.2	17	26800662	26824799	36	21	45
TMEM176B	transmembrane protein 176B	0.133836	0.553913		45.0952	0.133836	0.553913	115	17		18.4084	0.836087	0.949435	356	52		30.0347	0.435652	0.783628	207	34		GeneID:28959	HGNC:29596	7q36.1	7	150488389	150498448	31	207	23
SCGB3A1	secretoglobin family 3A member 1	0.13385	0.553913		7.07482	0.13385	0.553913	164	17		0.446508	0.975528	0.994891	384	13		3.22752	0.502613	0.820105	423	10		GeneID:92304	HGNC:18384	5q35.3	5	180017105	180018499	4	470	5
SUV39H1	suppressor of variegation 3-9 homolog 1	0.133886	0.553913		11.3226	0.133886	0.553913	65	22		4.29379	0.707939	0.902512	171	54		4.31849	0.705007	0.90755	197	60		GeneID:6839	HGNC:11479	Xp11.23	23	48553945	48567407	7	116	24
C3orf62	chromosome 3 open reading frame 62	0.133924	0.553913		13.314	0.133924	0.553913	211	23		5.3755	0.625255	0.870938	299	29		4.77877	0.687516	0.899845	338	18		GeneID:375341	HGNC:24771	3p21.31	3	49306029	49314665	8	376	15
NEK7	NIMA related kinase 7	0.133942	0.553913		161.843	0.133942	0.553913	541	1		63.6912	0.963494	0.992234	444	15		106.77	0.530617	0.833476	491	3		GeneID:140609	HGNC:13386	1q31.3	1	198126128	198291550	119	509	2
LMO1	LIM domain only 1	0.134023	0.553913		207.659	0.134023	0.553913	141	20		178.58	0.250589	0.666346	417	3		194.755	0.177654	0.594615	428	13		GeneID:4004	HGNC:6641	11p15.4	11	8245856	8290334	153	492	3
NRAS	NRAS proto-oncogene%2C GTPase	0.134029	0.553913		13.3397	0.134029	0.553913	175	17		1.17113	0.986886	0.997772	74	62		5.18172	0.647896	0.884256	186	56		GeneID:4893	HGNC:7989	1p13.2	1	115247090	115259392	8	110	32
EDDM3B	epididymal protein 3B	0.140989	0.55396		5.5999	0.697409	0.91185	184	95		16.5057	0.140989	0.55396	253	7		10.8489	0.330222	0.71903	130	51		GeneID:64184	HGNC:19223	14q11.2	14	21236563	21239107	10	194	45
CUBN	cubilin	0.141008	0.55396		485.914	0.426187	0.785945	246	15		592.924	0.141008	0.55396	340	6		550.305	0.228134	0.644996	373	9		GeneID:8029	HGNC:2548	10p13	10	16865965	17171810	480	429	9
LCN2	lipocalin 2	0.141021	0.55396		6.06965	0.396746	0.771923	120	48		9.87013	0.141021	0.55396	68	19		7.42488	0.279098	0.680889	125	30		GeneID:3934	HGNC:6526	9q34.11	9	130911732	130915732	6	104	27
NNT	nicotinamide nucleotide transhydrogenase	0.141092	0.553974		75.922	0.374702	0.758312	194	9		97.9377	0.141092	0.553974	530	1		89.6247	0.20745	0.625984	493	4		GeneID:23530	HGNC:7863	5p12	5	43602777	43707498	73	300	9
ACYP1	acylphosphatase 1	0.141124	0.553974		9.12298	0.575405	0.86004	397	33		18.5894	0.141124	0.553974	51	23		14.4332	0.263914	0.669335	143	27		GeneID:97	HGNC:179	14q24.3	14	75519946	75536193	12	84	26
RGS12	regulator of G protein signaling 12	0.14118	0.553974		116.948	0.707639	0.916367	37	56		186.273	0.14118	0.553974	39	17		150.948	0.361019	0.73728	23	37		GeneID:6002	HGNC:9994	4p16.3	4	3315874	3441640	143	42	32
PCP4	Purkinje cell protein 4	0.141205	0.553974		156.522	0.466447	0.809153	125	12		203.067	0.141205	0.553974	209	2		182.405	0.252156	0.66292	161	5		GeneID:5121	HGNC:8742	21q22.2	21	41239364	41301317	159	226	3
SPEF2	sperm flagellar 2	0.134284	0.554244		226.201	0.134284	0.554244	379	4		114.765	0.864993	0.960514	456	29		155.149	0.528009	0.831282	396	19		GeneID:79925	HGNC:26293	5p13.2	5	35617965	35814713	170	463	7
ST3GAL6	ST3 beta-galactoside alpha-2%2C3-sialyltransferase 6	0.134326	0.554244		84.8053	0.134326	0.554244	465	7		47.5081	0.683517	0.89266	453	17		73.1794	0.238106	0.65271	494	6		GeneID:10402	HGNC:18080	3q12.1	3	98451106	98514696	61	515	8
OR4C3	olfactory receptor family 4 subfamily C member 3	0.134411	0.554244		3.98981	0.134411	0.554244	298	19		0.13839	0.931046	0.983106	9	56		1.06721	0.581283	0.854581	72	42		GeneID:256144	HGNC:14697	11p11.2	11	48346472	48347507	2	16	30
MBD3L2	methyl-CpG binding domain protein 3 like 2	0.13452	0.554244		5.67253	0.13452	0.554244	179	25		0.20056	0.970188	0.993426	123	13		1.62534	0.598337	0.862762	213	13		GeneID:125997	HGNC:18532	19p13.2	19	7049332	7051746	3	176	8
ANGPT2	angiopoietin 2	0.134559	0.554244		226.867	0.134559	0.554244	354	4		180.208	0.347225	0.741009	29	32		196.153	0.254816	0.663864	325	8		GeneID:285	HGNC:485	8p23.1	8	6357153	6420766	170	48	32
AFTPH	aftiphilin	0.13456	0.554244		63.5536	0.13456	0.554244	542	1		36.923	0.58778	0.856463	167	22		52.7931	0.244049	0.657028	142	18		GeneID:54812	HGNC:25951	2p14	2	64751462	64820139	45	216	17
RPUSD2	RNA pseudouridine synthase domain containing 2	0.134658	0.554244		13.0627	0.134658	0.554244	134	14		3.39454	0.845697	0.953167	44	103		6.33079	0.548013	0.841142	98	30		GeneID:27079	HGNC:24180	15q15.1	15	40861498	40867148	8	125	21
KBTBD3	kelch repeat and BTB domain containing 3	0.134689	0.554244		42.961	0.134689	0.554244	368	3		29.5602	0.431485	0.784759	81	25		40.0844	0.175842	0.592792	188	13		GeneID:143879	HGNC:22934	11q22.3	11	105921825	105948074	30	120	18
BNC2	basonuclin 2	0.134717	0.554244		849.636	0.134717	0.554244	186	5		583.596	0.706028	0.901518	314	11		720.369	0.34168	0.727684	218	12		GeneID:54796	HGNC:30988	9p22.2	9	16409501	16870668	681	406	2
GBE1	1%2C4-alpha-glucan branching enzyme 1	0.134763	0.554244		257.928	0.134763	0.554244	543	1		205.359	0.360511	0.74923	599	1		212.045	0.320008	0.712432	597	1		GeneID:2632	HGNC:4180	3p12.2	3	81538854	81810796	198	587	1
RNF141	ring finger protein 141	0.141309	0.554265		30.039	0.350203	0.741091	141	38		39.5285	0.141309	0.554265	148	12		31.3809	0.310483	0.705894	101	25		GeneID:50862	HGNC:21159	11p15.4	11	10533220	10562734	28	160	20
ARHGEF38	Rho guanine nucleotide exchange factor 38	0.143313	0.554397		152.854	0.406174	0.775215	500	12		173.395	0.236724	0.655757	526	4		190.407	0.143313	0.554397	522	2		GeneID:54848	HGNC:25968	4q24	4	106473777	106602071	150	558	5
HDHD2	haloacid dehalogenase like hydrolase domain containing 2	0.134837	0.554426		57.5602	0.134837	0.554426	112	11		37.117	0.519667	0.828444	289	30		46.9594	0.281578	0.683062	139	22		GeneID:84064	HGNC:25364	18q21.1	18	44633781	44676871	41	199	20
TLE6	TLE family member 6%2C subcortical maternal complex member	0.134893	0.554534		74.1381	0.134893	0.554534	144	38		31.9866	0.766869	0.925949	75	144		51.6265	0.376217	0.748823	99	81		GeneID:79816	HGNC:30788	19p13.3	19	2977562	2995177	50	112	50
TAF6	TATA-box binding protein associated factor 6	0.143442	0.554696		19.0696	0.153932	0.577494	42	59		19.3704	0.14647	0.559328	85	59		19.4968	0.143442	0.554696	93	51		GeneID:6878	HGNC:11540	7q22.1	7	99704693	99717481	13	76	74
PIK3R5	phosphoinositide-3-kinase regulatory subunit 5	0.143474	0.554705		146.29	0.152924	0.575806	137	36		123.145	0.323223	0.723682	48	57		148.135	0.143474	0.554705	73	35		GeneID:23533	HGNC:30035	17p13.1	17	8782233	8869024	113	79	52
GBX1	gastrulation brain homeobox 1	0.134984	0.554733		29.4219	0.134984	0.554733	115	18		24.0417	0.248075	0.663938	356	17		28.4126	0.151122	0.565169	207	11		GeneID:2636	HGNC:4185	7q36.1	7	150845096	150864781	20	207	24
CCND3	cyclin D3	0.135001	0.554733		236.653	0.135001	0.554733	77	14		154.508	0.586141	0.856114	230	26		192.876	0.314809	0.708301	295	19		GeneID:896	HGNC:1585	6p21.1	6	41902671	42016632	176	145	13
TOR1A	torsin family 1 member A	0.141623	0.554774		13.2676	0.424645	0.784539	120	52		21.2104	0.141623	0.554774	173	10		15.2554	0.323392	0.714768	110	40		GeneID:1861	HGNC:3098	9q34.11	9	132575221	132586415	14	170	35
HPCA	hippocalcin	0.14163	0.554774		8.0946	0.516961	0.834869	51	51		15.9152	0.14163	0.554774	72	30		10.3443	0.35947	0.736641	49	47		GeneID:3208	HGNC:5144	1p35.1	1	33352092	33360247	10	75	37
C3orf84	chromosome 3 open reading frame 84	0.14171	0.554833		17.1182	0.163346	0.588573	211	30		17.865	0.14171	0.554833	299	7		14.407	0.270398	0.674457	338	13		GeneID:646498	HGNC:44666	3p21.31	3	49215067	49229291	12	376	16
PHPT1	phosphohistidine phosphatase 1	0.141724	0.554833		1.17483	0.747815	0.929558	113	86		5.42714	0.141724	0.554833	368	21		3.12992	0.361238	0.737468	322	43		GeneID:29085	HGNC:30033	9q34.3	9	139743861	139745476	3	203	37
C11orf53	chromosome 11 open reading frame 53	0.141774	0.554833		27.6762	0.878365	0.970413	198	44		66.031	0.141774	0.554833	81	10		48.155	0.397422	0.761708	188	24		GeneID:341032	HGNC:30527	11q23.1	11	111116450	111157126	47	120	20
AK6	adenylate kinase 6	0.141819	0.554833		9.08787	0.821259	0.954118	398	22		23.8222	0.141819	0.554833	439	4		16.7464	0.376929	0.748837	150	17		GeneID:102157402	HGNC:49151	5q13.2	5	68646811	68665651	16	507	4
KDELR2	KDEL endoplasmic reticulum protein retention receptor 2	0.141841	0.554833		41.7826	0.306409	0.714198	155	23		54.9326	0.141841	0.554833	194	15		43.808	0.272949	0.676737	245	16		GeneID:11014	HGNC:6305	7p22.1	7	6500720	6523783	37	261	22
SP140	SP140 nuclear body protein	0.141919	0.554833		52.3758	0.855025	0.963377	401	14		110.486	0.141919	0.554833	236	12		72.5929	0.54157	0.837952	532	4		GeneID:11262	HGNC:17133	2q37.1	2	231090451	231177930	81	485	3
EEF1AKMT1	EEF1A lysine methyltransferase 1	0.142007	0.554833		21.117	0.810085	0.950432	443	10		46.6199	0.142007	0.554833	308	5		34.001	0.379738	0.749865	514	5		GeneID:221143	HGNC:27351	13q12.11	13	21302870	21348100	33	396	6
ATP13A2	ATPase cation transporting 13A2	0.142155	0.554833		11.3502	0.985447	0.996853	79	52		51.0396	0.142155	0.554833	266	11		30.4687	0.516024	0.825022	180	29		GeneID:23400	HGNC:30213	1p36.13	1	17312453	17338423	35	352	16
TAF9	TATA-box binding protein associated factor 9	0.142275	0.554833		3.85922	0.657318	0.893987	398	14		9.85314	0.142275	0.554833	439	5		6.97229	0.312931	0.707288	150	15		GeneID:6880	HGNC:11542	5q13.2	5	68660570	68665651	6	507	5
FAM237A	family with sequence similarity 237 member A	0.142282	0.554833		17.0837	0.310368	0.716686	325	15		21.5766	0.142282	0.554833	177	5		21.3558	0.148164	0.562113	256	6		GeneID:200726	HGNC:52388	2q33.3	2	207507211	207514089	15	254	11
NAGK	N-acetylglucosamine kinase	0.135109	0.554937		28.8549	0.135109	0.554937	190	12		18.4132	0.438932	0.787731	186	19		23.7343	0.247183	0.660537	133	17		GeneID:55577	HGNC:17174	2p13.3	2	71295426	71306938	19	198	16
GP2	glycoprotein 2	0.135133	0.554937		42.1796	0.135133	0.554937	313	15		22.2313	0.652343	0.881405	297	49		33.0374	0.297301	0.695044	210	25		GeneID:2813	HGNC:4441	16p12.3	16	20320896	20338835	29	308	23
CHRM1	cholinergic receptor muscarinic 1	0.13514	0.554937		27.3557	0.13514	0.554937	107	26		6.96373	0.978934	0.995867	88	152		17.4981	0.501275	0.820048	79	70		GeneID:1128	HGNC:1950	11q12.3	11	62676151	62688835	19	127	44
ETV7	ETS variant transcription factor 7	0.135189	0.555016		122.613	0.135189	0.555016	77	15		51.8222	0.946176	0.98756	53	147		68.6161	0.757441	0.927671	56	44		GeneID:51513	HGNC:18160	6p21.31	6	36321865	36355446	91	85	18
ENPP2	ectonucleotide pyrophosphatase/phosphodiesterase 2	0.135254	0.555161		166.552	0.135254	0.555161	19	7		122.462	0.457739	0.79812	71	9		124.7	0.433668	0.783418	28	12		GeneID:5168	HGNC:3357	8q24.12	8	120569326	120685630	126	38	5
DPEP2NB	DPEP2 neighbor	0.135389	0.555251		8.4363	0.135389	0.555251	162	51		6.11946	0.289727	0.701296	49	63		6.99503	0.219042	0.636372	120	76		GeneID:100131303	HGNC:52385	16q22.1	16	68047339	68049814	5	80	64
SUSD4	sushi domain containing 4	0.135403	0.555251		147.74	0.135403	0.555251	140	6		133.263	0.213265	0.63519	59	23		128.982	0.242955	0.655993	62	23		GeneID:55061	HGNC:25470	1q41	1	223394173	223537518	110	94	19
TPT1	tumor protein%2C translationally-controlled 1	0.135425	0.555251		15.6691	0.135425	0.555251	522	2		9.15603	0.475115	0.807512	298	12		13.6438	0.205345	0.624408	350	9		GeneID:7178	HGNC:12022	13q14.13	13	45907606	45915318	10	384	4
PRIMA1	proline rich membrane anchor 1	0.135563	0.555306		186.779	0.135563	0.555306	287	8		91.61	0.936759	0.984916	328	37		128.194	0.607896	0.865722	251	39		GeneID:145270	HGNC:18319	14q32.12	14	94184644	94254831	144	351	13
OAZ3	ornithine decarboxylase antizyme 3	0.135616	0.555306		17.8382	0.135616	0.555306	41	46		4.88253	0.844826	0.952703	401	46		9.77496	0.470587	0.802982	17	127		GeneID:51686	HGNC:8097	1q21.3	1	151735445	151743806	11	368	17
TLCD5	TLC domain containing 5	0.135617	0.555306		17.1189	0.135617	0.555306	49	22		3.8329	0.93833	0.985154	115	74		9.31064	0.52143	0.827833	47	44		GeneID:219902	HGNC:28280	11q23.3	11	120196008	120204395	11	73	29
PICALM	phosphatidylinositol binding clathrin assembly protein	0.14256	0.555337		116.066	0.143331	0.563808	309	9		116.212	0.14256	0.555337	82	10		115.321	0.147326	0.560454	135	10		GeneID:8301	HGNC:15514	11q14.2	11	85668218	85780902	85	122	14
GPAT3	glycerol-3-phosphate acyltransferase 3	0.142611	0.555337		57.5651	0.667254	0.898375	209	25		107.761	0.142611	0.555337	531	1		86.0907	0.28799	0.69017	124	12		GeneID:84803	HGNC:28157	4q21.23	4	84457067	84527028	76	494	2
RAB11B	RAB11B%2C member RAS oncogene family	0.142667	0.555337		27.287	0.593043	0.866619	179	83		46.9319	0.142667	0.555337	122	33		39.8978	0.247574	0.660537	160	49		GeneID:9230	HGNC:9761	19p13.2	19	8455244	8469318	33	175	43
PLSCR4	phospholipid scramblase 4	0.142735	0.555337		54.9245	0.579951	0.861173	199	11		84.4919	0.142735	0.555337	100	7		65.6925	0.368323	0.74242	74	8		GeneID:57088	HGNC:16497	3q24	3	145910122	145968892	63	121	7
METTL2B	methyltransferase like 2B	0.142927	0.555337		58.4084	0.223275	0.645584	84	28		66.7224	0.142927	0.555337	258	16		63.8834	0.166797	0.583523	191	21		GeneID:55798	HGNC:18272	7q32.1	7	128116802	128146656	46	162	27
PGAP2	post-GPI attachment to proteins 2	0.142946	0.555337		33.6278	0.615503	0.87502	99	83		65.0902	0.142946	0.555337	114	44		44.7436	0.379769	0.749865	158	64		GeneID:27315	HGNC:17893	11p15.4	11	3818954	3847601	44	161	59
EPRS1	glutamyl-prolyl-tRNA synthetase 1	0.142955	0.555337		85.237	0.23299	0.653874	438	8		99.9165	0.142955	0.555337	241	9		96.1745	0.161811	0.578799	311	7		GeneID:2058	HGNC:3418	1q41	1	220141942	220219847	70	319	9
CEP68	centrosomal protein 68	0.142957	0.555337		40.861	0.555045	0.851106	542	6		66.7756	0.142957	0.555337	502	3		47.9481	0.390712	0.757613	584	2		GeneID:23177	HGNC:29076	2p14	2	65283550	65314138	48	563	3
RMC1	regulator of MON1-CCZ1	0.14298	0.555337		10.743	0.712404	0.917893	352	15		28.0512	0.14298	0.555337	532	1		17.7316	0.365919	0.740778	478	6		GeneID:29919	HGNC:24326	18q11.2	18	21083434	21111786	18	449	5
ORAI3	ORAI calcium release-activated calcium modulator 3	0.143079	0.555337		1.58843	0.452877	0.801981	9	88		3.9055	0.143079	0.555337	33	63		3.22891	0.200343	0.618675	19	74		GeneID:93129	HGNC:28185	16p11.2	16	30960389	30966259	2	25	79
WNT2B	Wnt family member 2B	0.143085	0.555337		98.3499	0.415367	0.780299	175	37		132.104	0.143085	0.555337	74	19		118.411	0.223611	0.64126	186	27		GeneID:7482	HGNC:12781	1p13.2	1	113009163	113072787	99	110	34
CST3	cystatin C	0.143138	0.555337		10.2323	0.453911	0.802098	114	19		17.1878	0.143138	0.555337	73	10		14.9465	0.210679	0.629815	156	14		GeneID:1471	HGNC:2475	20p11.21	20	23607343	23618592	11	108	16
ELSPBP1	epididymal sperm binding protein 1	0.143161	0.555337		52.6305	0.759388	0.935054	218	115		102.219	0.143161	0.555337	63	26		77.3883	0.368274	0.74242	94	76		GeneID:64100	HGNC:14417	19q13.33	19	48497889	48528411	74	100	57
SMIM8	small integral membrane protein 8	0.135753	0.55544		47.4821	0.135753	0.55544	532	2		30.8865	0.42345	0.780534	229	13		29.636	0.458558	0.796191	480	8		GeneID:57150	HGNC:21401	6q15	6	88032306	88052047	32	309	6
ARAP2	ArfGAP with RhoGAP domain%2C ankyrin repeat and PH domain 2	0.135756	0.55544		358.245	0.135756	0.55544	2	9		260.274	0.493575	0.817059	2	26		275.06	0.417233	0.774103	2	26		GeneID:116984	HGNC:16924	4p14	4	36007026	36246136	273	2	16
EIF4A2	eukaryotic translation initiation factor 4A2	0.135769	0.55544		21.2929	0.135769	0.55544	133	13		11.1871	0.58101	0.853635	180	28		17.1036	0.258765	0.665798	138	16		GeneID:1974	HGNC:3284	3q27.3	3	186501366	186507686	14	206	16
XKR9	XK related 9	0.13583	0.555508		88.5991	0.13583	0.555508	544	1		65.1025	0.412227	0.775687	609	1		73.9782	0.276998	0.679752	587	1		GeneID:389668	HGNC:20937	8q13.3	8	71581574	71648177	65	588	1
CST7	cystatin F	0.135875	0.555508		24.4688	0.135875	0.555508	114	9		11.9219	0.629096	0.872873	73	24		16.0023	0.403172	0.764632	156	20		GeneID:8530	HGNC:2479	20p11.21	20	24929905	24940564	16	108	15
OLFML2A	olfactomedin like 2A	0.135924	0.555555		45.8965	0.135924	0.555555	240	15		34.756	0.405778	0.771458	68	35		42.2361	0.200049	0.618633	125	25		GeneID:169611	HGNC:27270	9q33.3	9	127539412	127577161	34	104	25
MUC3A	mucin 3A%2C cell surface associated	0.143395	0.555571		45.1173	0.368193	0.75334	42	89		60.9717	0.143395	0.555571	85	57		42.8205	0.416713	0.773984	93	85		GeneID:4584	HGNC:7513	7q22.1	7	100547166	100611620	43	76	73
MED7	mediator complex subunit 7	0.1434	0.555571		11.4975	0.257868	0.676502	138	23		15.0526	0.1434	0.555571	50	10		15.0007	0.144639	0.557053	51	15		GeneID:9443	HGNC:2378	5q33.3	5	156564435	156569876	9	78	17
SLC24A5	solute carrier family 24 member 5	0.136034	0.555736		2.25218	0.136034	0.555736	545	1		0.0322715	0.851138	0.954912	235	4		0.661233	0.415765	0.773984	276	23		GeneID:283652	HGNC:20611	15q21.1	15	48413187	48434869	1	589	1
PRR5	proline rich 5	0.1362	0.555921		282.922	0.1362	0.555921	25	18		205.881	0.557997	0.846425	76	32		248.743	0.274113	0.677108	24	23		GeneID:55615	HGNC:31682	22q13.31	22	45064631	45133561	222	46	22
TSHZ1	teashirt zinc finger homeobox 1	0.13624	0.555921		168.654	0.13624	0.555921	310	3		123.8	0.489522	0.81472	359	12		153.645	0.218135	0.635818	233	5		GeneID:10194	HGNC:10669	18q22.3	18	72922752	73001899	129	334	7
ZBTB22	zinc finger and BTB domain containing 22	0.136245	0.555921		7.01517	0.136245	0.555921	31	127		3.01688	0.526813	0.831545	53	113		5.14418	0.260501	0.666316	52	151		GeneID:9278	HGNC:13085	6p21.32	6	33282195	33285719	4	58	145
ZNF69	zinc finger protein 69	0.136304	0.555921		41.5126	0.136304	0.555921	122	26		23.2585	0.624652	0.870938	122	126		30.8759	0.355772	0.735465	104	67		GeneID:7620	HGNC:13138	19p13.2	19	11998597	12025371	29	164	46
CD28	CD28 molecule	0.143571	0.555991		15.9078	0.952394	0.989366	13	37		55.7297	0.143571	0.555991	13	19		30.2462	0.596444	0.86204	9	34		GeneID:940	HGNC:1653	2q33.2	2	204571362	204603635	38	14	18
RESF1	retroelement silencing factor 1	0.143735	0.55616		76.4716	0.184824	0.610827	572	1		82.0187	0.143735	0.55616	8	8		79.6962	0.159815	0.576181	59	7		GeneID:55196	HGNC:25559	12p11.21	12	32112349	32146041	57	15	8
SLC16A4	solute carrier family 16 member 4	0.143758	0.55616		29.3319	0.451297	0.801432	378	39		44.0391	0.143758	0.55616	74	20		32.8648	0.347946	0.730951	186	39		GeneID:9122	HGNC:10925	1p13.3	1	110905479	110933648	31	110	35
SIGMAR1	sigma non-opioid intracellular receptor 1	0.143759	0.55616		6.16291	0.286705	0.699687	251	29		8.32321	0.143759	0.55616	212	29		7.32712	0.198915	0.617753	217	32		GeneID:10280	HGNC:8157	9p13.3	9	34634719	34637784	5	288	38
MCRIP2	MAPK regulated corepressor interacting protein 2	0.143761	0.55616		3.02182	0.593089	0.866619	129	106		9.04086	0.143761	0.55616	80	40		6.23573	0.280967	0.682365	305	35		GeneID:84331	HGNC:14142	16p13.3	16	691828	698474	5	119	65
FNDC1	fibronectin type III domain containing 1	0.143849	0.556182		108.971	0.491972	0.821927	272	18		154.212	0.143849	0.556182	447	2		130.688	0.278728	0.68086	301	5		GeneID:84624	HGNC:21184	6q25.3	6	159590432	159693140	117	377	4
UNC45A	unc-45 myosin chaperone A	0.143856	0.556182		25.6368	0.631009	0.882038	332	33		50.1586	0.143856	0.556182	505	3		40.4607	0.267884	0.672033	501	11		GeneID:55898	HGNC:30594	15q26.1	15	91473410	91497323	34	434	13
OR52B4	olfactory receptor family 52 subfamily B member 4	0.136429	0.556309		7.3881	0.136429	0.556309	99	32		1.62871	0.716642	0.906369	114	117		0.951694	0.860182	0.963338	158	110		GeneID:143496	HGNC:15209	11p15.4	11	4388493	4389616	4	161	58
OR52I2	olfactory receptor family 52 subfamily I member 2	0.143922	0.556321		0.552983	0.897382	0.974923	99	110		5.45317	0.143922	0.556321	114	45		2.31577	0.491132	0.813331	158	82		GeneID:143502	HGNC:15221	11p15.4	11	4608021	4609135	3	161	60
NEUROD4	neuronal differentiation 4	0.136521	0.55634		16.8881	0.136521	0.55634	70	58		4.19226	0.928818	0.982354	109	146		9.60613	0.508236	0.82211	55	95		GeneID:58158	HGNC:13802	12q13.2	12	55413758	55423801	11	81	73
SPACA1	sperm acrosome associated 1	0.143973	0.556361		12.9857	0.347112	0.739279	532	7		17.9862	0.143973	0.556361	229	6		17.4158	0.159713	0.575924	480	5		GeneID:81833	HGNC:14967	6q15	6	88757559	88776556	12	309	7
RETNLB	resistin like beta	0.144024	0.55637		4.78461	0.526468	0.839088	496	6		10.0057	0.144024	0.55637	336	10		8.77447	0.199237	0.617827	438	4		GeneID:84666	HGNC:20388	3q13.13	3	108474485	108476257	6	424	8
RNF111	ring finger protein 111	0.136596	0.556382		183.117	0.136596	0.556382	388	9		138.729	0.323456	0.723682	149	16		163.439	0.19824	0.617314	206	12		GeneID:54778	HGNC:17384	15q22.2	15	59279862	59389618	132	211	12
GRAP	GRB2 related adaptor protein	0.136671	0.556387		15.7542	0.136671	0.556387	96	26		8.63415	0.514466	0.825191	27	40		13.2236	0.22576	0.643948	39	27		GeneID:10750	HGNC:4562	17p11.2	17	18923969	18950270	10	44	32
PCGF2	polycomb group ring finger 2	0.136746	0.556387		45.5017	0.136746	0.556387	14	32		25.8097	0.568556	0.850455	225	122		23.6625	0.642034	0.88227	71	64		GeneID:7703	HGNC:12929	17q12	17	36890151	36904589	31	31	34
METTL22	methyltransferase like 22	0.136809	0.556387		53.5275	0.136809	0.556387	52	4		24.4603	0.827008	0.94616	143	27		42.1605	0.321599	0.713931	66	12		GeneID:79091	HGNC:28368	16p13.2	16	8715555	8743511	38	97	9
PIK3IP1	phosphoinositide-3-kinase interacting protein 1	0.136841	0.556387		25.7173	0.136841	0.556387	225	20		16.5608	0.368371	0.752954	103	26		17.007	0.351607	0.733879	108	27		GeneID:113791	HGNC:24942	22q12.2	22	31677579	31688520	16	148	24
PPP2R5D	protein phosphatase 2 regulatory subunit B'delta	0.136842	0.556387		55.9302	0.136842	0.556387	7	18		44.3369	0.304103	0.711252	20	33		49.7656	0.209937	0.628732	5	27		GeneID:5528	HGNC:9312	6p21.1	6	42952308	42980080	40	9	30
NUCB1	nucleobindin 1	0.136846	0.556387		92.0847	0.136846	0.556387	218	32		73.2254	0.314813	0.718194	63	65		83.9437	0.19831	0.617314	94	40		GeneID:4924	HGNC:8043	19q13.33	19	49403569	49426629	66	100	52
LGALS2	galectin 2	0.136866	0.556387		34.663	0.136866	0.556387	64	47		25.1074	0.303559	0.710958	5	61		23.5385	0.344817	0.728579	10	68		GeneID:3957	HGNC:6562	22q13.1	22	37966255	37976094	22	5	62
SPG7	SPG7 matrix AAA peptidase subunit%2C paraplegin	0.136928	0.556518		82.5662	0.136928	0.556518	20	24		51.3709	0.504992	0.82058	142	44		59.9148	0.356869	0.735743	34	37		GeneID:6687	HGNC:11237	16q24.3	16	89574796	89624176	58	41	29
ZNF462	zinc finger protein 462	0.136972	0.556576		144.598	0.136972	0.556576	283	7		86.5881	0.789284	0.934099	313	16		105.323	0.528276	0.83139	267	12		GeneID:58499	HGNC:21684	9q31.2	9	109625447	109775915	112	365	9
ZSCAN21	zinc finger and SCAN domain containing 21	0.144194	0.556631		9.15145	0.580863	0.861566	42	103		18.8339	0.144194	0.556631	85	58		9.70762	0.541254	0.837672	93	93		GeneID:7589	HGNC:13104	7q22.1	7	99647397	99662663	12	76	75
PITX3	paired like homeodomain 3	0.137027	0.556678		11.2642	0.137027	0.556678	34	21		5.51798	0.568451	0.850455	187	42		7.35301	0.379234	0.749865	65	31		GeneID:5309	HGNC:9006	10q24.32	10	103989946	104001269	7	62	34
GPR141	G protein-coupled receptor 141	0.144251	0.556726		72.7387	0.289939	0.703345	193	12		85.5587	0.173293	0.59377	334	7		90.0275	0.144251	0.556726	225	10		GeneID:353345	HGNC:19997	7p14.1	7	37723369	37783437	64	299	12
LRP12	LDL receptor related protein 12	0.144338	0.556726		82.0379	0.263493	0.68002	214	14		91.2736	0.15869	0.573345	158	9		92.9301	0.144338	0.556726	339	8		GeneID:29967	HGNC:31708	8q22.3	8	105501464	105601486	72	225	9
ACSM1	acyl-CoA synthetase medium chain family member 1	0.144415	0.556853		50.7081	0.806843	0.949203	313	44		102.092	0.144415	0.556853	297	19		70.8142	0.459952	0.797194	210	31		GeneID:116285	HGNC:18049	16p12.3	16	20634557	20709002	75	308	24
FAM102A	family with sequence similarity 102 member A	0.144467	0.556927		34.813	0.378299	0.760883	240	30		49.8369	0.144467	0.556927	68	20		32.8118	0.426615	0.778992	125	36		GeneID:399665	HGNC:31419	9q34.11	9	130702861	130743268	34	104	29
FRAS1	Fraser extracellular matrix complex subunit 1	0.144559	0.556959		532.392	0.205261	0.629595	259	12		564.734	0.144559	0.556959	61	10		500.302	0.285337	0.687456	111	14		GeneID:80144	HGNC:19185	4q21.21	4	78978477	79465423	456	98	11
LMBR1L	limb development membrane protein 1 like	0.144565	0.556959		7.93209	0.30823	0.715163	18	40		11.4517	0.144565	0.556959	223	25		8.90899	0.249326	0.661215	53	35		GeneID:55716	HGNC:18268	12q13.12	12	49490922	49504630	7	36	33
TMEM154	transmembrane protein 154	0.14456	0.557053		122.867	0.154564	0.578157	76	16		120.054	0.171431	0.591321	264	7		124.667	0.14456	0.557053	109	13		GeneID:201799	HGNC:26489	4q31.3	4	153539780	153601149	93	144	18
KLF4	Kruppel like factor 4	0.144607	0.557053		3.72774	0.292689	0.705534	283	9		5.19717	0.158431	0.572975	260	17		5.41072	0.144607	0.557053	267	6		GeneID:9314	HGNC:6348	9q31.2	9	110247133	110252050	3	347	23
MEA1	male-enhanced antigen 1	0.137274	0.557209		15.1892	0.137274	0.557209	7	19		11.1779	0.338786	0.735278	20	36		13.7857	0.191536	0.611006	5	23		GeneID:4201	HGNC:6986	6p21.1	6	42978881	42984624	10	9	31
NSUN7	NOP2/Sun RNA methyltransferase family member 7	0.137351	0.557209		94.8997	0.137351	0.557209	2	10		60.182	0.51174	0.822425	2	28		81.8091	0.231562	0.648297	2	17		GeneID:79730	HGNC:25857	4p14	4	40751972	40813201	67	2	17
PRELID3A	PRELI domain containing 3A	0.137363	0.557209		86.1432	0.137363	0.557209	356	7		36.732	0.807541	0.939586	259	27		61.475	0.365614	0.74058	205	16		GeneID:10650	HGNC:24639	18p11.21	18	12407928	12432237	59	303	11
CCDC40	coiled-coil domain containing 40	0.144692	0.557218		120.654	0.387486	0.767192	312	41		160.976	0.144692	0.557218	238	16		148.544	0.19916	0.617827	336	29		GeneID:55036	HGNC:26090	17q25.3	17	78010441	78074412	117	318	30
CDC42BPB	CDC42 binding protein kinase beta	0.144738	0.55728		170.057	0.447773	0.800038	372	12		219.988	0.144738	0.55728	145	16		185.773	0.323152	0.714768	189	21		GeneID:9578	HGNC:1738	14q32.32	14	103398717	103523886	173	202	21
FABP2	fatty acid binding protein 2	0.144845	0.557286		9.48066	0.499617	0.826074	109	17		16.9702	0.144845	0.557286	320	9		10.92	0.400467	0.763135	384	17		GeneID:2169	HGNC:3556	4q26	4	120238405	120243293	11	195	14
RMI2	RecQ mediated genome instability 2	0.144884	0.557286		12.2206	0.38953	0.768385	52	11		19.8443	0.144884	0.557286	143	9		17.7419	0.192296	0.611866	66	10		GeneID:116028	HGNC:28349	16p13.13	16	11439316	11445617	12	97	10
COX15	cytochrome c oxidase assembly homolog COX15	0.144889	0.557286		31.5205	0.372347	0.756805	505	7		42.6096	0.144889	0.557286	181	17		33.7715	0.31108	0.706636	279	24		GeneID:1355	HGNC:2263	10q24.2	10	101454050	101491884	30	257	15
SUPT4H1	SPT4 homolog%2C DSIF elongation factor subunit	0.137451	0.557307		16.1615	0.137451	0.557307	126	11		7.88286	0.545105	0.840631	508	27		12.4683	0.260712	0.666316	296	29		GeneID:6827	HGNC:11467	17q22	17	56422539	56429562	10	230	21
KLHL28	kelch like family member 28	0.137514	0.557327		31.4569	0.137514	0.557327	546	1		24.3477	0.327281	0.726529	448	2		27.3912	0.228986	0.645838	538	2		GeneID:54813	HGNC:19741	14q21.2	14	45393527	45431150	22	512	2
PIP4K2C	phosphatidylinositol-5-phosphate 4-kinase type 2 gamma	0.137575	0.557327		17.3019	0.137575	0.557327	498	5		7.46372	0.674831	0.889145	473	35		11.476	0.379793	0.749865	531	13		GeneID:79837	HGNC:23786	12q13.3	12	57984975	57997201	11	534	9
TAF2	TATA-box binding protein associated factor 2	0.137615	0.557327		109.558	0.137615	0.557327	19	8		100.876	0.196436	0.619883	71	4		96.407	0.234833	0.650132	28	8		GeneID:6873	HGNC:11536	8q24.12	8	120743014	120845081	81	38	6
COL7A1	collagen type VII alpha 1 chain	0.137621	0.557327		30.4329	0.137621	0.557327	211	25		23.0776	0.33387	0.732103	214	46		27.3985	0.200962	0.61916	175	39		GeneID:1294	HGNC:2214	3p21.31	3	48601506	48632762	21	249	47
DNAJC16	DnaJ heat shock protein family (Hsp40) member C16	0.14497	0.557349		43.9634	0.346213	0.739049	521	5		55.2198	0.14497	0.557349	266	12		54.8229	0.149747	0.563163	468	4		GeneID:23341	HGNC:29157	1p36.21	1	15853343	15898228	41	352	17
ATAD3A	ATPase family AAA domain containing 3A	0.144973	0.557349		37.2885	0.455584	0.802967	207	50		60.1822	0.144973	0.557349	174	28		47.5487	0.273047	0.676737	184	37		GeneID:55210	HGNC:25567	1p36.33	1	1447542	1470065	41	251	33
GSTA5	glutathione S-transferase alpha 5	0.145001	0.557349		18.3016	0.202287	0.627076	176	7		20.2339	0.145001	0.557349	221	4		18.1306	0.208289	0.626548	442	6		GeneID:221357	HGNC:19662	6p12.2	6	52696540	52710893	14	282	7
KIAA1522	KIAA1522	0.145025	0.557349		46.8316	0.268153	0.6851	51	34		55.3527	0.145025	0.557349	72	31		49.5953	0.220856	0.63829	49	39		GeneID:57648	HGNC:29301	1p35.1	1	33207431	33240571	40	75	38
RPS18	ribosomal protein S18	0.145076	0.55743		8.08668	0.164495	0.589212	31	135		8.52084	0.145076	0.55743	53	49		8.14417	0.161787	0.578799	52	131		GeneID:6222	HGNC:10401	6p21.32	6	33239852	33244288	5	58	148
LOC643802	u3 small nucleolar ribonucleoprotein protein MPP10-like	0.145137	0.55755		7.02114	0.660345	0.894876	558	4		17.693	0.145137	0.55755	461	2		14.6793	0.229535	0.64642	548	2		GeneID:643802	NA	16q12.2	16	53399303	53405124	11	518	4
LPCAT3	lysophosphatidylcholine acyltransferase 3	0.144879	0.557593		26.6664	0.191951	0.617309	236	17		23.8489	0.268998	0.6829	252	26		28.9441	0.144879	0.557593	289	10		GeneID:10162	HGNC:30244	12p13.31	12	7085347	7125780	20	333	17
LENG9	leukocyte receptor cluster member 9	0.145215	0.55762		11.2333	0.308898	0.716249	202	40		15.4413	0.145215	0.55762	343	20		13.8685	0.192162	0.611866	116	51		GeneID:94059	HGNC:16306	19q13.42	19	54972912	54974961	10	306	38
CHKA	choline kinase alpha	0.1453	0.557671		52.7524	0.375755	0.758796	74	60		69.3694	0.1453	0.557671	231	41		55.3854	0.323521	0.714768	162	58		GeneID:1119	HGNC:1937	11q13.2	11	67820326	67888855	52	142	56
HBG2	hemoglobin subunit gamma 2	0.144986	0.55769		5.76352	0.213813	0.638895	489	9		5.41418	0.240632	0.658588	114	59		6.90275	0.144986	0.55769	428	11		GeneID:3048	HGNC:4832	11p15.4	11	5274418	5276011	4	161	61
IFI44	interferon induced protein 44	0.144997	0.55769		13.262	0.230436	0.652146	488	2		14.0141	0.20097	0.625055	108	13		15.7733	0.144997	0.55769	374	7		GeneID:10561	HGNC:16938	1p31.1	1	79115474	79129763	10	151	11
PLCZ1	phospholipase C zeta 1	0.144997	0.55769		97.2692	0.275081	0.691752	490	10		117.905	0.157725	0.572887	393	3		121.03	0.144997	0.55769	508	2		GeneID:89869	HGNC:19218	12p12.3	12	18836114	18890946	84	555	3
PTX3	pentraxin 3	0.145384	0.557752		7.80406	0.413767	0.779791	93	18		12.895	0.145384	0.557752	240	8		12.5913	0.155137	0.570658	105	12		GeneID:5806	HGNC:9692	3q25.32	3	157154639	157161422	8	166	15
SYNE1	spectrin repeat containing nuclear envelope protein 1	0.137808	0.557784		872.303	0.137808	0.557784	116	10		776.676	0.335338	0.733179	310	18		803.099	0.267826	0.672033	169	19		GeneID:23345	HGNC:17089	6q25.2	6	152442819	152958497	737	208	14
RSKR	ribosomal protein S6 kinase related	0.145543	0.557785		1.56623	0.904872	0.977496	8	74		8.21115	0.145543	0.557785	92	22		4.89922	0.428213	0.779662	14	52		GeneID:124923	HGNC:26314	17q11.2	17	26934981	26941203	5	21	47
MBP	myelin basic protein	0.145573	0.557785		582.947	0.214013	0.638895	310	5		618.142	0.145573	0.557785	359	6		553.16	0.289487	0.690671	233	7		GeneID:4155	HGNC:6925	18q23	18	74690789	74844739	505	334	9
MBNL1	muscleblind like splicing regulator 1	0.145588	0.557785		188.102	0.237176	0.656507	459	10		208.72	0.145588	0.557785	305	7		202.791	0.168001	0.585867	410	7		GeneID:4154	HGNC:6923	3q25.1	3	151961421	152183569	161	392	8
TMEM160	transmembrane protein 160	0.145598	0.557785		7.28563	0.197791	0.622734	32	60		8.25574	0.145598	0.557785	24	38		7.28447	0.197862	0.617149	20	52		GeneID:54958	HGNC:26042	19q13.32	19	47549167	47551882	5	33	63
NLGN2	neuroligin 2	0.145615	0.557785		37.3901	0.200536	0.625706	137	43		40.6956	0.145615	0.557785	48	38		31.4872	0.342757	0.728077	73	60		GeneID:57555	HGNC:14290	17p13.1	17	7311164	7323179	29	79	53
SIRT1	sirtuin 1	0.145617	0.557785		21.7851	0.813853	0.950966	447	23		45.387	0.145617	0.557785	213	12		34.957	0.35728	0.735997	303	18		GeneID:23411	HGNC:14929	10q21.3	10	69644414	69678147	33	291	14
LSM10	LSM10%2C U7 small nuclear RNA associated	0.145681	0.557915		9.15089	0.450048	0.801427	108	32		15.7633	0.145681	0.557915	34	18		14.041	0.196939	0.61511	27	19		GeneID:84967	HGNC:17562	1p34.3	1	36859037	36863509	10	50	21
HDDC2	HD domain containing 2	0.138205	0.558337		39.9102	0.138205	0.558337	26	6		15.2593	0.898372	0.971834	23	18		30.2766	0.343571	0.728294	15	10		GeneID:51020	HGNC:21078	6q22.31	6	125596496	125623113	28	22	9
ATP1A1	ATPase Na+/K+ transporting subunit alpha 1	0.138229	0.558337		36.9164	0.138229	0.558337	175	18		18.9903	0.635275	0.876253	74	45		30.2419	0.254391	0.663581	186	30		GeneID:476	HGNC:799	1p13.1	1	116915866	116947396	25	110	33
HTT	huntingtin	0.138437	0.558337		176.857	0.138437	0.558337	37	22		138.891	0.334692	0.732667	39	30		153.697	0.239	0.653517	23	24		GeneID:3064	HGNC:4851	4p16.3	4	3076408	3245687	130	42	30
PLEKHA5	pleckstrin homology domain containing A5	0.138472	0.558337		352.344	0.138472	0.558337	490	2		294.508	0.283187	0.695924	537	2		339.593	0.162429	0.578799	508	3		GeneID:54477	HGNC:30036	12p12.3	12	19282667	19529334	264	555	2
PIM1	Pim-1 proto-oncogene%2C serine/threonine kinase	0.138484	0.558337		12.3841	0.138484	0.558337	77	16		11.4359	0.180395	0.601198	53	61		10.3119	0.243508	0.656589	56	13		GeneID:5292	HGNC:8986	6p21.2	6	37137928	37143204	8	85	19
HK1	hexokinase 1	0.138539	0.558337		342.641	0.138539	0.558337	447	2		277.009	0.423483	0.780534	213	28		296.653	0.314228	0.707763	303	16		GeneID:3098	HGNC:4922	10q22.1	10	71029756	71161638	274	291	13
LSM14B	LSM family member 14B	0.138564	0.558337		14.4985	0.138564	0.558337	233	12		7.22365	0.516053	0.826243	121	49		11.6453	0.231181	0.648115	154	20		GeneID:149986	HGNC:15887	20q13.33	20	60697531	60710430	9	174	41
SEC14L3	SEC14 like lipid binding 3	0.138631	0.558337		76.9828	0.138631	0.558337	225	21		51.3526	0.396246	0.766471	103	28		71.7499	0.171907	0.590105	108	20		GeneID:266629	HGNC:18655	22q12.2	22	30843648	30868004	52	148	25
OPA1	OPA1 mitochondrial dynamin like GTPase	0.138676	0.558337		103.085	0.138676	0.558337	213	7		81.8957	0.312224	0.716005	284	21		78.7342	0.350842	0.732939	242	10		GeneID:4976	HGNC:8140	3q29	3	193310997	193415600	75	316	16
SMARCC1	SWI/SNF related%2C matrix associated%2C actin dependent regulator of chromatin subfamily c member 1	0.138798	0.558337		123.297	0.138798	0.558337	211	26		89.2128	0.413084	0.77583	214	53		106.694	0.233466	0.648917	175	45		GeneID:6599	HGNC:11104	3p21.31	3	47626759	47823383	92	249	49
ABCB1	ATP binding cassette subfamily B member 1	0.138817	0.558337		209.309	0.138817	0.558337	320	9		82.7789	0.988936	0.998145	500	15		119.541	0.804213	0.943794	518	13		GeneID:5243	HGNC:40	7q21.12	7	87132333	87342611	161	471	7
PNOC	prepronociceptin	0.138829	0.558337		48.7534	0.138829	0.558337	63	9		27.397	0.625039	0.870938	383	31		39.6492	0.280895	0.682365	226	19		GeneID:5368	HGNC:9163	8p21.1	8	28174785	28200868	34	114	16
CCDC149	coiled-coil domain containing 149	0.138843	0.558337		225.879	0.138843	0.558337	303	4		184.478	0.342315	0.737437	322	6		195.945	0.27054	0.674457	388	3		GeneID:91050	HGNC:25405	4p15.2	4	24807739	24981826	173	411	5
MTMR4	myotubularin related protein 4	0.138898	0.558438		21.9441	0.138898	0.558438	126	12		16.0633	0.368319	0.752954	508	17		21.3041	0.155705	0.57183	296	22		GeneID:9110	HGNC:7452	17q22	17	56566898	56595241	15	230	22
C2orf16	chromosome 2 open reading frame 16	0.145761	0.558577		6.90735	0.233567	0.654402	181	13		7.90635	0.173955	0.59437	211	15		8.4948	0.145761	0.558577	261	14		GeneID:84226	HGNC:25275	2p23.3	2	27799389	27805589	5	287	21
RPL35	ribosomal protein L35	0.138992	0.558695		5.49357	0.138992	0.558695	240	16		2.12599	0.532555	0.834672	68	40		3.26564	0.342597	0.727989	125	33		GeneID:11224	HGNC:10344	9q33.3	9	127620162	127624236	3	104	26
XAB2	XPA binding protein 2	0.145968	0.558846		16.6775	0.246828	0.665979	179	43		18.6793	0.187567	0.609413	122	48		20.4751	0.145968	0.558846	160	31		GeneID:56949	HGNC:14089	19p13.2	19	7684411	7694431	13	175	44
ANKRD18B	ankyrin repeat domain 18B	0.146025	0.558888		62.3991	0.846879	0.960421	251	74		126.891	0.146025	0.558888	212	30		100.208	0.352884	0.734981	217	42		GeneID:441459	HGNC:23644	9p13.3	9	33524249	33575440	94	288	39
E2F6	E2F transcription factor 6	0.146059	0.558904		28.0816	0.243622	0.663813	173	10		33.191	0.146059	0.558904	189	7		28.4574	0.234683	0.649869	137	10		GeneID:1876	HGNC:3120	2p25.1	2	11584501	11606287	23	205	12
ACBD3	acyl-CoA binding domain containing 3	0.146132	0.559068		40.0208	0.35932	0.748213	56	30		52.2792	0.146132	0.559068	59	18		48.8776	0.189148	0.607205	62	19		GeneID:64746	HGNC:15453	1q42.12	1	226332380	226374442	38	94	20
VEGFC	vascular endothelial growth factor C	0.146185	0.559068		65.3799	0.871231	0.967452	241	18		126.627	0.146185	0.559068	302	2		84.6315	0.585533	0.856769	187	16		GeneID:7424	HGNC:12682	4q34.3	4	177604689	177714076	97	390	2
ZNF532	zinc finger protein 532	0.146238	0.559076		150.044	0.343064	0.736701	404	9		192.46	0.146238	0.559076	408	2		178.992	0.192551	0.611866	484	4		GeneID:55205	HGNC:30940	18q21.32	18	56530156	56653712	142	483	3
LST1	leukocyte specific transcript 1	0.146328	0.55913		9.14592	0.557184	0.85214	31	183		16.701	0.146328	0.55913	53	51		12.9182	0.300976	0.699302	52	155		GeneID:7940	HGNC:14189	6p21.33	6	31554054	31556686	11	58	150
DPH6	diphthamine biosynthesis 6	0.139259	0.559158		174.315	0.139259	0.559158	431	4		118.597	0.608765	0.864703	631	1		140.847	0.361914	0.738202	512	6		GeneID:89978	HGNC:30543	15q14	15	35663081	35838366	135	511	4
DYNLL2	dynein light chain LC8-type 2	0.139287	0.559158		17.2847	0.139287	0.559158	126	13		7.6035	0.646526	0.879227	508	31		12.2631	0.324757	0.715233	296	31		GeneID:140735	HGNC:24596	17q22	17	56160780	56172903	11	230	23
RIPK2	receptor interacting serine/threonine kinase 2	0.139358	0.559322		28.7712	0.139358	0.559322	405	7		16.407	0.512698	0.823276	400	8		21.1853	0.317831	0.710781	372	8		GeneID:8767	HGNC:10020	8q21.3	8	90770044	90803292	19	457	7
RGS20	regulator of G protein signaling 20	0.139394	0.559346		127.5	0.139394	0.559346	231	4		99.7423	0.367652	0.752954	413	3		110.268	0.25785	0.66512	357	3		GeneID:8601	HGNC:14600	8q11.23	8	54764355	54871864	96	343	6
DUOX2	dual oxidase 2	0.139586	0.559542		26.0686	0.139586	0.559542	55	21		9.83952	0.656672	0.883668	44	94		18.0746	0.294651	0.694304	43	50		GeneID:50506	HGNC:13273	15q21.1	15	45384848	45406370	16	67	52
SCAMP4	secretory carrier membrane protein 4	0.139613	0.559542		68.3053	0.139613	0.559542	144	40		34.9264	0.708189	0.902692	75	134		51.7738	0.338617	0.72528	99	76		GeneID:113178	HGNC:30385	19p13.3	19	1905398	1926012	48	112	52
KREMEN2	kringle containing transmembrane protein 2	0.139666	0.559542		11.2106	0.139666	0.559542	129	43		6.25339	0.470298	0.805949	80	90		8.48732	0.277891	0.680347	178	42		GeneID:79412	HGNC:18797	16p13.3	16	3014276	3018381	7	119	64
DGCR2	DiGeorge syndrome critical region gene 2	0.139676	0.559542		117.896	0.139676	0.559542	295	13		52.6571	0.768618	0.926446	128	63		61.1475	0.644101	0.88326	203	52		GeneID:9993	HGNC:2845	22q11.21	22	19023799	19109925	81	183	29
SSX1	SSX family member 1	0.139683	0.559542		16.3236	0.139683	0.559542	65	23		11.1146	0.415333	0.776947	171	34		12.3279	0.329979	0.718922	197	36		GeneID:6756	HGNC:11335	Xp11.23	23	48114827	48126879	11	116	25
JOSD2	Josephin domain containing 2	0.139756	0.559715		20.1926	0.139756	0.559715	218	33		6.15824	0.851411	0.95507	63	157		10.2485	0.570868	0.850721	94	113		GeneID:126119	HGNC:28853	19q13.33	19	51009255	51014448	13	100	54
C9orf135	chromosome 9 open reading frame 135	0.139822	0.559859		139.381	0.139822	0.559859	534	2		111.095	0.332383	0.730389	28	11		136.705	0.152285	0.566236	252	6		GeneID:138255	HGNC:31422	9q21.12	9	72435733	72521143	103	45	8
PRICKLE4	prickle planar cell polarity protein 4	0.139859	0.559886		23.3647	0.139859	0.559886	77	17		17.0626	0.354843	0.745634	230	18		19.8692	0.237088	0.651843	295	13		GeneID:29964	HGNC:16805	6p21.1	6	41748520	41755190	16	145	14
TARS1	threonyl-tRNA synthetase 1	0.146959	0.560086		18.1578	0.814477	0.951114	379	27		38.8002	0.146959	0.560086	504	4		32.03	0.29256	0.693133	396	12		GeneID:6897	HGNC:11572	5p13.3	5	33440802	33468196	28	463	8
RPL9	ribosomal protein L9	0.147089	0.560086		10.757	0.532594	0.842159	2	25		19.8875	0.147089	0.560086	2	13		16.0079	0.260492	0.666316	2	19		GeneID:6133	HGNC:10369	4p14	4	39455744	39460542	13	2	19
EVI2A	ecotropic viral integration site 2A	0.14709	0.560086		0.488839	0.881365	0.970783	8	73		5.53161	0.14709	0.560086	25	19		2.63809	0.404902	0.766022	14	50		GeneID:2123	HGNC:3499	17q11.2	17	29643428	29648640	3	21	48
FPGT	fucose-1-phosphate guanylyltransferase	0.147159	0.560124		10.1947	0.329984	0.729429	514	5		13.5767	0.147159	0.560124	534	1		12.5692	0.189496	0.607841	562	1		GeneID:8790	HGNC:3825	1p31.1	1	74663926	74674386	9	595	1
ENOSF1	enolase superfamily member 1	0.146636	0.560278		101.92	0.180517	0.606921	100	12		96.9932	0.210025	0.632929	272	8		108.65	0.146636	0.560278	263	10		GeneID:55556	HGNC:30365	18p11.32	18	670318	712630	76	186	13
DENND2B	DENN domain containing 2B	0.14672	0.560278		303.389	0.151845	0.574791	141	23		259.578	0.292072	0.702423	148	22		305.646	0.14672	0.560278	101	19		GeneID:6764	HGNC:11350	11p15.4	11	8714899	8932498	236	160	22
SFRP4	secreted frizzled related protein 4	0.146768	0.560278		28.5372	0.20117	0.626076	193	8		25.3621	0.262154	0.675969	334	13		32.3746	0.146768	0.560278	225	11		GeneID:6424	HGNC:10778	7p14.1	7	37945534	37956419	21	299	13
BHLHE41	basic helix-loop-helix family member e41	0.146945	0.560335		14.6006	0.175286	0.601552	345	9		11.4401	0.312211	0.716005	37	14		15.5404	0.146945	0.560335	87	8		GeneID:79365	HGNC:16617	12p12.1	12	26272963	26277970	10	59	11
ZNF510	zinc finger protein 510	0.142691	0.560499		23.5437	0.142691	0.562855	458	2		19.6688	0.289585	0.701215	277	18		23.3778	0.147378	0.560499	274	15		GeneID:22869	HGNC:29161	9q22.33	9	99516835	99540369	17	366	20
METTL8	methyltransferase like 8	0.14732	0.560508		56.3943	0.828756	0.955882	45	32		107.266	0.14732	0.560508	248	12		77.624	0.474491	0.80508	67	23		GeneID:79828	HGNC:25856	2q31.1	2	172172256	172291282	81	82	16
SLMAP	sarcolemma associated protein	0.147437	0.560609		111.461	0.172575	0.597015	565	1		95.3384	0.355154	0.745854	333	19		114.685	0.147437	0.560609	441	9		GeneID:7871	HGNC:16643	3p14.3	3	57742036	57915740	90	421	9
PHF11	PHD finger protein 11	0.147452	0.560781		37.6564	0.584173	0.864136	245	19		69.3394	0.147452	0.560781	202	12		59.8844	0.221771	0.639415	247	14		GeneID:51131	HGNC:17024	13q14.2	13	50070089	50103128	48	279	14
DOCK3	dedicator of cytokinesis 3	0.140149	0.560807		357.351	0.140149	0.560807	44	63		223.17	0.718784	0.907241	60	68		261.177	0.488283	0.811759	36	67		GeneID:1795	HGNC:2989	3p21.2	3	50712358	51421629	278	66	64
NKX1-2	NK1 homeobox 2	0.140239	0.560926		12.1027	0.140239	0.560926	392	6		1.75212	0.896666	0.971158	350	30		4.37602	0.608883	0.866255	498	27		GeneID:390010	HGNC:31652	10q26.13	10	126133812	126138604	7	439	7
TLL2	tolloid like 2	0.147555	0.560947		228.512	0.295184	0.706603	492	9		270.258	0.147555	0.560947	181	18		254.973	0.191822	0.61141	279	16		GeneID:7093	HGNC:11844	10q24.1	10	98124365	98273683	204	257	16
MAST4	microtubule associated serine/threonine kinase family member 4	0.147556	0.560947		589.281	0.543055	0.846117	398	7		742.142	0.147556	0.560947	151	12		696.668	0.229415	0.646319	150	12		GeneID:375449	HGNC:19037	5q12.3	5	65892221	66465421	619	214	14
C1orf127	chromosome 1 open reading frame 127	0.140324	0.561025		61.9083	0.140324	0.561025	276	11		48.5165	0.293897	0.703624	47	33		46.6385	0.325307	0.715747	90	25		GeneID:148345	HGNC:26730	1p36.22	1	11006530	11042094	43	74	22
FAM160A1	family with sequence similarity 160 member A1	0.140438	0.561079		186.631	0.140438	0.561079	76	15		112.251	0.725507	0.908822	264	16		145.291	0.37478	0.748186	109	23		GeneID:729830	HGNC:34237	4q31.3	4	152330328	152591655	143	144	17
DPP8	dipeptidyl peptidase 8	0.14048	0.561079		82.593	0.14048	0.561079	154	15		59.7865	0.465738	0.803151	134	32		77.734	0.184998	0.6018	254	17		GeneID:54878	HGNC:16490	15q22.31	15	65734805	65810027	62	187	23
TEX11	testis expressed 11	0.140596	0.561186		322.518	0.140596	0.561186	292	5		170.131	0.797091	0.935997	216	40		239.629	0.405935	0.766675	387	19		GeneID:56159	HGNC:11733	Xq13.1	23	69748790	70128561	239	293	16
CNGA2	cyclic nucleotide gated channel subunit alpha 2	0.140605	0.561186		24.776	0.140605	0.561186	60	28		12.6048	0.575109	0.851321	97	79		21.9181	0.200705	0.618956	80	41		GeneID:1260	HGNC:2149	Xq28	23	150903218	150914036	16	111	44
TRIP11	thyroid hormone receptor interactor 11	0.140903	0.561638		77.9884	0.140903	0.561638	287	9		56.8073	0.407632	0.772053	365	8		72.4033	0.187916	0.606109	251	15		GeneID:9321	HGNC:12305	14q32.12	14	92432335	92506403	57	351	14
CMSS1	cms1 ribosomal small subunit homolog	0.140989	0.561638		216.596	0.140989	0.561638	465	8		195.355	0.236493	0.655507	453	7		207.784	0.175288	0.592792	494	4		GeneID:84319	HGNC:28666	3q12.1	3	99536706	99900576	169	515	10
TNPO2	transportin 2	0.141034	0.561638		30.0036	0.141034	0.561638	122	27		26.648	0.214812	0.635664	122	57		28.907	0.162068	0.578799	104	39		GeneID:30000	HGNC:19998	19p13.2	19	12810015	12834746	21	164	48
NIBAN2	niban apoptosis regulator 2	0.14114	0.561638		146.962	0.14114	0.561638	240	17		127.439	0.251323	0.667578	68	31		139.261	0.177879	0.594727	125	24		GeneID:64855	HGNC:25282	9q34.11	9	130267622	130341310	109	104	28
SYK	spleen associated tyrosine kinase	0.1469	0.561705		277.725	0.1469	0.568012	153	15		260.602	0.203012	0.627093	31	14		277.373	0.147906	0.561705	54	13		GeneID:6850	HGNC:11491	9q22.2	9	93563882	93660831	214	52	17
STAMBPL1	STAM binding protein like 1	0.148002	0.561883		23.1649	0.722055	0.920584	106	29		42.6213	0.148002	0.561883	135	18		34.8636	0.310013	0.705534	86	25		GeneID:57559	HGNC:24105	10q23.31	10	90640002	90683244	31	141	24
DPM1	dolichyl-phosphate mannosyltransferase subunit 1%2C catalytic	0.148013	0.561883		25.9578	0.285866	0.698842	222	10		33.2779	0.148013	0.561883	452	5		32.9743	0.152189	0.566236	380	5		GeneID:8813	HGNC:3005	20q13.13	20	49551392	49575101	22	394	7
WASHC4	WASH complex subunit 4	0.141256	0.561979		65.0881	0.141256	0.561979	68	15		43.9302	0.49577	0.817858	17	40		38.38	0.638964	0.881798	21	36		GeneID:23325	HGNC:29174	12q23.3	12	105501509	105562908	47	27	24
DPT	dermatopontin	0.141286	0.561979		71.8608	0.141286	0.561979	158	10		40.3753	0.648574	0.879883	95	35		49.8745	0.437874	0.785366	118	19		GeneID:1805	HGNC:3011	1q24.2	1	168664706	168698444	51	138	15
MED28	mediator complex subunit 28	0.14807	0.561985		11.2245	0.784944	0.941613	434	19		27.8405	0.14807	0.561985	232	9		21.291	0.305276	0.7029	248	10		GeneID:80306	HGNC:24628	4p15.32	4	17616264	17635728	19	312	10
ANGPTL1	angiopoietin like 1	0.14133	0.562034		30.1667	0.14133	0.562034	220	14		20.3248	0.457447	0.797996	3	25		24.2497	0.297322	0.695044	3	20		GeneID:9068	HGNC:489	1q25.2	1	178818670	178840212	21	3	17
LMLN2	leishmanolysin like peptidase 2	0.148136	0.562113		17.6419	0.173086	0.597785	184	31		18.2885	0.157369	0.572887	196	26		18.6993	0.148136	0.562113	130	26		GeneID:100128908	HGNC:53647	14q11.2	14	23568271	23574198	12	194	47
MRPL12	mitochondrial ribosomal protein L12	0.148236	0.562145		16.4625	0.241034	0.66092	312	23		16.2893	0.247766	0.663381	238	32		19.4485	0.148236	0.562145	336	20		GeneID:6182	HGNC:10378	17q25.3	17	79670397	79674547	13	318	32
NR6A1	nuclear receptor subfamily 6 group A member 1	0.148269	0.562145		114.819	0.276875	0.692206	240	25		118.161	0.240494	0.658588	68	29		129.245	0.148269	0.562145	125	22		GeneID:2649	HGNC:7985	9q33.3	9	127279554	127533590	104	104	30
SNAI2	snail family transcriptional repressor 2	0.148463	0.562145		3.04321	0.219823	0.642244	374	7		3.74623	0.15496	0.571101	249	5		3.83233	0.148463	0.562145	243	6		GeneID:6591	HGNC:11094	8q11.21	8	49830157	49833988	2	331	8
ENAM	enamelin	0.148553	0.562145		17.6469	0.193919	0.618632	80	14		17.5154	0.198275	0.622302	99	17		19.2089	0.148553	0.562145	46	14		GeneID:10117	HGNC:3344	4q13.3	4	71494461	71512541	13	72	19
BEST2	bestrophin 2	0.14856	0.562145		10.7733	0.216336	0.639652	122	42		10.9784	0.204919	0.628432	122	54		12.1612	0.14856	0.562145	104	35		GeneID:54831	HGNC:17107	19p13.2	19	12862605	12869272	8	164	51
ASB14	ankyrin repeat and SOCS box containing 14	0.1488	0.562145		28.8353	0.223842	0.645584	565	3		29.6839	0.204187	0.627544	333	12		32.5704	0.1488	0.562145	441	10		GeneID:142686	HGNC:19766	3p14.3	3	57302370	57326713	23	421	10
ETV3L	ETS variant transcription factor 3 like	0.148843	0.562145		35.7645	0.180254	0.606645	123	19		34.279	0.203181	0.627093	15	59		38.1401	0.148843	0.562145	255	7		GeneID:440695	HGNC:33834	1q23.1	1	157061835	157069600	26	24	60
SULT2B1	sulfotransferase family 2B member 1	0.14894	0.562196		146.175	0.207088	0.632494	218	43		150.381	0.184417	0.606949	63	41		158.017	0.14894	0.562196	94	33		GeneID:6820	HGNC:11459	19q13.33	19	49055429	49102684	119	100	60
TMEM63A	transmembrane protein 63A	0.148238	0.562393		29.9259	0.810179	0.950432	56	49		61.9016	0.148238	0.562393	59	19		44.545	0.428692	0.780022	62	26		GeneID:9725	HGNC:29118	1q42.12	1	226033237	226070080	45	94	21
SELENOS	selenoprotein S	0.149101	0.562447		10.9689	0.343366	0.736891	91	6		12.6736	0.249556	0.665021	110	9		15.2806	0.149101	0.562447	144	5		GeneID:55829	HGNC:30396	15q26.3	15	101811014	101817690	10	153	8
STK24	serine/threonine kinase 24	0.149107	0.562447		214.055	0.183144	0.608547	350	5		222.805	0.154758	0.571101	98	14		224.719	0.149107	0.562447	121	11		GeneID:8428	HGNC:11403	13q32.2	13	99097439	99229361	168	140	16
BRWD1	bromodomain and WD repeat domain containing 1	0.149127	0.562447		133.369	0.157851	0.581324	125	3		103.787	0.438866	0.787731	209	7		134.882	0.149127	0.562447	161	2		GeneID:54014	HGNC:12760	21q22.2	21	40556102	40685558	105	226	4
ZNF287	zinc finger protein 287	0.149201	0.562464		18.7953	0.235277	0.655352	96	33		17.8348	0.26718	0.680128	462	4		22.2512	0.149201	0.562464	482	4		GeneID:57336	HGNC:13502	17p11.2	17	16450268	16472526	15	523	5
KIF18A	kinesin family member 18A	0.148458	0.562568		65.2432	0.220211	0.642975	132	6		70.9092	0.148458	0.562568	58	5		68.2681	0.178736	0.595272	60	6		GeneID:81930	HGNC:29441	11p14.1	11	28042166	28129703	55	92	7
FEM1B	fem-1 homolog B	0.148471	0.562568		22.8963	0.397951	0.772173	40	14		30.0331	0.148471	0.562568	6	14		29.3163	0.165659	0.582713	7	10		GeneID:10116	HGNC:3649	15q23	15	68570083	68588200	22	8	15
RRAS2	RAS related 2	0.148527	0.562568		76.6414	0.335452	0.732299	432	5		92.2892	0.148527	0.562568	148	13		64.4535	0.562643	0.847607	101	30		GeneID:22800	HGNC:17271	11p15.2	11	14299466	14386052	71	160	23
LOC390877	adenylate kinase isoenzyme 1-like	0.148594	0.562568		39.1915	0.595651	0.867728	179	84		65.5609	0.148594	0.562568	75	34		56.2471	0.253706	0.663579	99	55		GeneID:390877	NA	19p13.3	19	6393780	6412415	47	112	53
NUP37	nucleoporin 37	0.148608	0.562568		29.7726	0.502028	0.826538	477	10		42.964	0.148608	0.562568	370	4		37.6894	0.250693	0.662133	492	7		GeneID:79023	HGNC:29929	12q23.2	12	102466881	102513892	32	459	7
GLUD2	glutamate dehydrogenase 2	0.141525	0.562569		3.92579	0.141525	0.562569	337	8		2.4476	0.295317	0.704417	311	16		3.71357	0.157294	0.572629	194	13		GeneID:2747	HGNC:4336	Xq24	23	120181464	120183948	2	280	15
PHOSPHO2-KLHL23	PHOSPHO2-KLHL23 readthrough	0.149316	0.562632		131.411	0.187949	0.613327	45	12		133.787	0.177043	0.59694	248	13		140.499	0.149316	0.562632	67	13		GeneID:100526832	NA	2q31.1	2	170550979	170608388	99	82	17
PBDC1	polysaccharide biosynthesis domain containing 1	0.141585	0.562649		8.9507	0.141585	0.562649	281	4		3.56895	0.50848	0.821587	172	16		6.37816	0.256852	0.665013	165	9		GeneID:51260	HGNC:28790	Xq13.3	23	75392897	75398149	5	242	8
CLPB	caseinolytic mitochondrial matrix peptidase chaperone subunit B	0.141671	0.562649		108.514	0.141671	0.562649	159	13		78.8852	0.443102	0.790121	435	22		85.1013	0.355294	0.735391	315	18		GeneID:81570	HGNC:30664	11q13.4	11	71996539	72145575	81	266	12
LRRN4	leucine rich repeat neuronal 4	0.141806	0.562649		29.7977	0.141806	0.562649	98	17		16.9827	0.532313	0.834547	86	57		20.0138	0.399	0.762303	132	55		GeneID:164312	HGNC:16208	20p12.3	20	6021192	6034706	20	126	35
MYBPC2	myosin binding protein C2	0.141858	0.562649		93.159	0.141858	0.562649	218	34		58.1962	0.490578	0.815647	63	100		72.1081	0.307743	0.704025	94	66		GeneID:4606	HGNC:7550	19q13.33	19	50936149	50969578	64	100	55
CMA1	chymase 1	0.141917	0.562649		8.53817	0.141917	0.562649	184	22		5.13372	0.380558	0.7575	196	47		5.96968	0.301601	0.699922	130	45		GeneID:1215	HGNC:2097	14q12	14	24974559	24977471	5	194	46
ZNF443	zinc finger protein 443	0.142042	0.562649		51.2061	0.142042	0.562649	122	28		13.2635	0.919356	0.979672	122	160		28.2088	0.4746	0.80508	104	86		GeneID:10224	HGNC:20878	19p13.2	19	12540520	12551835	33	164	49
VNN3	vanin 3	0.142058	0.562649		26.4539	0.142058	0.562649	89	11		13.2052	0.67666	0.889757	244	17		21.411	0.278821	0.680889	343	7		GeneID:55350	HGNC:16431	6q23.2	6	133043926	133055904	18	171	14
DDX23	DEAD-box helicase 23	0.149464	0.562681		30.1307	0.220948	0.643548	18	33		31.2527	0.196219	0.619789	223	26		33.7927	0.149464	0.562681	53	27		GeneID:9416	HGNC:17347	12q13.12	12	49223539	49245946	24	36	35
ZNF468	zinc finger protein 468	0.149482	0.562681		59.3731	0.338326	0.734684	202	48		77.1412	0.173652	0.594344	343	25		81.037	0.149482	0.562681	346	8		GeneID:90333	HGNC:33105	19q13.41	19	53341263	53360872	55	306	39
MGAT4A	alpha-1%2C3-mannosyl-glycoprotein 4-beta-N-acetylglucosaminyltransferase A	0.14216	0.562814		123.818	0.14216	0.562814	73	8		71.7327	0.724001	0.908262	363	23		97.1583	0.356433	0.73569	102	15		GeneID:11320	HGNC:7047	2q11.2	2	99235569	99347595	93	135	9
TAMALIN	trafficking regulator and scaffold protein tamalin	0.148722	0.562855		17.4078	0.347188	0.739279	70	82		23.0155	0.148722	0.562855	109	60		20.6275	0.216402	0.634437	55	69		GeneID:160622	HGNC:18707	12q13.13	12	52400730	52409673	16	81	75
RIMS1	regulating synaptic membrane exocytosis 1	0.142322	0.562855		525.39	0.142322	0.562855	279	4		337.818	0.735714	0.913021	549	7		402.761	0.473208	0.804363	318	13		GeneID:22999	HGNC:17282	6q13	6	72596253	73112847	413	425	3
INO80D	INO80 complex subunit D	0.142411	0.562855		123.532	0.142411	0.562855	325	8		46.0593	0.971612	0.993792	177	27		70.5125	0.700528	0.906347	256	20		GeneID:54891	HGNC:25997	2q33.3	2	206858445	206950898	91	254	12
HTRA3	HtrA serine peptidase 3	0.142418	0.562855		97.2044	0.142418	0.562855	278	10		31.3893	0.944392	0.986845	342	25		63.335	0.437419	0.784795	236	13		GeneID:94031	HGNC:30406	4p16.1	4	8271481	8308825	67	337	10
IKBIP	IKBKB interacting protein	0.14243	0.562855		64.2159	0.14243	0.562855	550	1		18.8715	0.979897	0.99614	517	6		33.0466	0.72615	0.913989	589	5		GeneID:121457	HGNC:26430	12q23.1	12	99007182	99038566	46	582	2
TMA7	translation machinery associated 7 homolog	0.142454	0.562855		7.20088	0.142454	0.562855	211	27		0.991354	0.85083	0.954755	214	84		3.81287	0.379419	0.749865	175	55		GeneID:51372	HGNC:26932	3p21.31	3	48481667	48485616	4	249	50
POT1	protection of telomeres 1	0.142524	0.562855		73.0256	0.142524	0.562855	551	1		50.0064	0.535983	0.836745	628	1		61.5084	0.28844	0.690547	590	1		GeneID:25913	HGNC:17284	7q31.33	7	124462440	124569879	55	592	1
SOS2	SOS Ras/Rho guanine nucleotide exchange factor 2	0.142541	0.562855		159.132	0.142541	0.562855	71	14		87.1358	0.763071	0.925115	243	34		124.588	0.35114	0.73327	147	20		GeneID:6655	HGNC:11188	14q21.3	14	50583848	50698296	118	129	18
TFG	trafficking from ER to golgi regulator	0.142563	0.562855		34.5157	0.142563	0.562855	465	9		24.7471	0.438971	0.787731	453	11		26.6036	0.363152	0.738884	494	8		GeneID:10342	HGNC:11758	3q12.2	3	100428134	100467811	25	515	11
ZNF792	zinc finger protein 792	0.142569	0.562855		25.8192	0.142569	0.562855	136	21		10.9912	0.726161	0.908991	208	55		17.2409	0.401755	0.76373	282	31		GeneID:126375	HGNC:24751	19q13.11	19	35447258	35455133	17	241	42
TOR3A	torsin family 3 member A	0.142671	0.562855		43.5234	0.142671	0.562855	220	15		13.1878	0.896885	0.971278	3	42		22.1847	0.608654	0.866137	3	32		GeneID:64222	HGNC:11997	1q25.2	1	179051205	179065131	29	3	18
CCSER1	coiled-coil serine rich protein 1	0.148819	0.562985		1619.3	0.227894	0.650134	143	6		1698.13	0.148819	0.562985	65	7		1682.54	0.162433	0.578799	81	6		GeneID:401145	HGNC:29349	4q22.1	4	91048545	92526446	1466	102	11
ELN	elastin	0.148838	0.562985		55.9808	0.279988	0.693989	395	21		65.6827	0.148838	0.562985	430	4		65.0767	0.154844	0.56983	517	4		GeneID:2006	HGNC:3327	7q11.23	7	73442503	73484237	50	479	7
SREBF2	sterol regulatory element binding transcription factor 2	0.149665	0.562995		92.9538	0.245984	0.664964	139	12		96.4127	0.216717	0.638315	346	15		106.269	0.149665	0.562995	183	15		GeneID:6721	HGNC:11290	22q13.2	22	42229109	42303309	78	244	17
MYOF	myoferlin	0.142827	0.563063		345.249	0.142827	0.563063	105	18		277.988	0.401188	0.769748	316	14		253.099	0.54589	0.839684	288	12		GeneID:26509	HGNC:3656	10q23.33	10	95066186	95242091	272	190	17
FPR3	formyl peptide receptor 3	0.142916	0.563295		79.3285	0.142916	0.563295	202	27		51.6017	0.477782	0.808816	63	96		67.7305	0.241119	0.655176	94	51		GeneID:2359	HGNC:3828	19q13.41	19	52298410	52329443	56	100	56
LCK	LCK proto-oncogene%2C Src family tyrosine kinase	0.149949	0.56357		36.9847	0.368878	0.75336	51	44		46.1113	0.162358	0.579242	72	32		46.9254	0.149949	0.56357	49	29		GeneID:3932	HGNC:6524	1p35.1	1	32716866	32751766	35	75	40
RAVER2	ribonucleoprotein%2C PTB binding 2	0.143077	0.563724		87.6298	0.143077	0.563724	224	7		56.3718	0.556407	0.845704	250	22		63.9269	0.417528	0.774103	358	13		GeneID:55225	HGNC:25577	1p31.3	1	65210656	65298915	64	408	4
ZBTB5	zinc finger and BTB domain containing 5	0.143132	0.563724		29.5197	0.143132	0.563724	251	19		14.6834	0.758907	0.923157	610	4		22.1272	0.377326	0.749139	217	44		GeneID:9925	HGNC:23836	9p13.2	9	37438099	37465447	21	556	2
RING1	ring finger protein 1	0.143191	0.563725		12.6066	0.143191	0.563725	31	128		5.04518	0.696891	0.897564	53	134		6.45501	0.549197	0.841718	52	178		GeneID:6015	HGNC:10018	6p21.32	6	33176277	33180493	8	58	147
NECAB1	N-terminal EF-hand calcium binding protein 1	0.14323	0.563725		145.064	0.14323	0.563725	405	8		113.34	0.327033	0.726307	400	3		136.432	0.178326	0.595165	372	4		GeneID:64168	HGNC:20983	8q21.3	8	91804003	91971621	108	457	8
FBXO7	F-box protein 7	0.150049	0.563757		26.3194	0.300792	0.710029	225	32		31.4922	0.181295	0.602637	103	19		33.367	0.150049	0.563757	108	15		GeneID:25793	HGNC:13586	22q12.3	22	32870798	32894816	23	148	27
HPS5	HPS5 biogenesis of lysosomal organelles complex 2 subunit 2	0.143364	0.563808		54.6877	0.143364	0.563808	362	4		37.0703	0.413213	0.77594	376	19		35.928	0.440891	0.787724	244	16		GeneID:11234	HGNC:17022	11p15.1	11	18300217	18343721	38	345	11
RELL1	RELT like 1	0.143375	0.563808		253.625	0.143375	0.563808	2	11		243.72	0.17521	0.595628	2	17		247.617	0.162008	0.578799	2	13		GeneID:768211	HGNC:27379	4p14	4	37592426	37687998	195	2	18
NXPH4	neurexophilin 4	0.143379	0.563808		22.0071	0.143379	0.563808	498	6		12.074	0.580997	0.853635	473	33		15.3631	0.380431	0.750334	531	14		GeneID:11247	HGNC:8078	12q13.3	12	57610577	57620232	15	534	10
NPTX1	neuronal pentraxin 1	0.143443	0.563813		36.581	0.143443	0.563813	312	15		31.2119	0.240766	0.658635	238	29		31.598	0.232211	0.648702	336	32		GeneID:4884	HGNC:7952	17q25.3	17	78440634	78450407	25	318	29
SBF2	SET binding factor 2	0.143517	0.563875		680.334	0.143517	0.563875	141	21		622.004	0.219384	0.641364	148	18		589.562	0.275135	0.677857	101	23		GeneID:81846	HGNC:2135	11p15.4	11	9800215	10315766	525	160	21
CR2	complement C3d receptor 2	0.149202	0.564099		45.1807	0.274646	0.691752	78	49		53.5603	0.149202	0.564099	54	32		53.277	0.152398	0.566362	106	28		GeneID:1380	HGNC:2336	1q32.2	1	207627673	207663237	39	86	41
GNB1L	G protein subunit beta 1 like	0.143762	0.564332		104.053	0.143762	0.564332	295	15		66.5673	0.652016	0.88119	128	56		88.1807	0.298141	0.695737	203	32		GeneID:54584	HGNC:4397	22q11.21	22	19770746	19842397	79	183	30
TPD52L1	TPD52 like 1	0.14379	0.564332		169.959	0.14379	0.564332	26	7		102.633	0.571009	0.850877	23	14		147.202	0.233692	0.648997	15	8		GeneID:7164	HGNC:12006	6q22.31	6	125474919	125585553	122	22	10
CAPS2	calcyphosine 2	0.143815	0.564332		96.5208	0.143815	0.564332	540	2		47.7497	0.785512	0.932432	509	13		60.637	0.552938	0.843076	561	6		GeneID:84698	HGNC:16471	12q21.2	12	75669759	75784681	70	372	3
MSS51	MSS51 mitochondrial translational activator	0.150402	0.564395		7.20873	0.205231	0.629595	273	9		6.50726	0.254387	0.670298	345	11		8.20494	0.150402	0.564395	349	7		GeneID:118490	HGNC:21000	10q22.2	10	75183337	75193319	5	379	14
MSH6	mutS homolog 6	0.150453	0.564395		48.0055	0.256049	0.674607	358	9		53.0483	0.183517	0.605752	164	11		55.9639	0.150453	0.564395	164	8		GeneID:2956	HGNC:7329	2p16.3	2	48010284	48034092	40	240	7
SMOC1	SPARC related modular calcium binding 1	0.150461	0.564395		324.838	0.155637	0.579001	210	9		314.821	0.183405	0.6056	51	29		326.879	0.150461	0.564395	143	19		GeneID:64093	HGNC:20318	14q24.2	14	70346133	70499083	258	84	28
PNO1	partner of NOB1 homolog	0.143961	0.564648		29.6821	0.143961	0.564648	190	13		10.9218	0.825558	0.945623	186	39		16.6959	0.540368	0.837266	133	30		GeneID:56902	HGNC:32790	2p14	2	68385020	68403370	20	198	17
CAPRIN1	cell cycle associated protein 1	0.143977	0.564648		50.854	0.143977	0.564648	88	10		43.2923	0.281838	0.694738	102	17		48.3247	0.181509	0.597715	64	14		GeneID:4076	HGNC:6743	11p13	11	34073278	34124157	38	96	16
LYPD4	LY6/PLAUR domain containing 4	0.144003	0.564648		11.4692	0.144003	0.564648	383	11		7.17448	0.361138	0.749649	206	62		5.92461	0.470843	0.803134	231	67		GeneID:147719	HGNC:28659	19q13.2	19	42341148	42348746	7	285	25
DZIP1	DAZ interacting zinc finger protein 1	0.149446	0.564793		50.8495	0.60803	0.873373	342	8		79.9035	0.149446	0.564793	192	5		65.3584	0.319295	0.711905	171	3		GeneID:22873	HGNC:20908	13q32.1	13	96230456	96296960	60	248	5
KLHL29	kelch like family member 29	0.149545	0.564857		525.064	0.527776	0.839891	466	9		650.809	0.149545	0.564857	287	10		611.877	0.23452	0.649688	393	14		GeneID:114818	HGNC:29404	2p24.1	2	23608050	23931476	544	374	12
SRRM3	serine/arginine repetitive matrix 3	0.149554	0.564857		31.7948	0.995019	0.998961	417	25		104.018	0.149554	0.564857	169	14		53.7709	0.816694	0.948892	264	36		GeneID:222183	HGNC:26729	7q11.23	7	75831214	75916604	78	246	19
SMARCA1	SWI/SNF related%2C matrix associated%2C actin dependent regulator of chromatin%2C subfamily a%2C member 1	0.150895	0.5649		55.5162	0.237373	0.656507	187	7		57.7515	0.208053	0.631649	286	6		63.1195	0.150895	0.5649	246	5		GeneID:6594	HGNC:11097	Xq25	23	128580483	128657467	46	295	6
SDHAF2	succinate dehydrogenase complex assembly factor 2	0.144172	0.56494		18.5608	0.144172	0.56494	107	27		7.15796	0.725282	0.908759	88	99		13.1903	0.321293	0.713674	79	57		GeneID:54949	HGNC:26034	11q12.2	11	61197596	61214205	12	127	46
PGPEP1	pyroglutamyl-peptidase I	0.144244	0.565064		86.2556	0.144244	0.565064	72	32		52.9791	0.615853	0.867875	94	108		71.7434	0.290903	0.691864	172	50		GeneID:54858	HGNC:13568	19p13.11	19	18451408	18480760	63	134	52
SPAG7	sperm associated antigen 7	0.149691	0.565077		20.1283	0.325032	0.725871	67	41		25.4727	0.149691	0.565077	38	29		21.3841	0.273692	0.677108	57	35		GeneID:9552	HGNC:11216	17p13.2	17	4862521	4871112	18	60	38
ARMC7	armadillo repeat containing 7	0.149703	0.565077		45.7859	0.169499	0.593087	4	31		47.3142	0.149703	0.565077	41	35		41.1552	0.244819	0.657885	6	36		GeneID:79637	HGNC:26168	17q25.1	17	73106064	73126367	34	7	44
MXRA8	matrix remodeling associated 8	0.149745	0.565121		14.778	0.618133	0.876466	207	65		29.8433	0.149745	0.565121	174	29		23.0995	0.291649	0.692462	184	41		GeneID:54587	HGNC:7542	1p36.33	1	1288069	1298921	20	251	34
AP4M1	adaptor related protein complex 4 subunit mu 1	0.149795	0.565167		14.1659	0.188664	0.613619	42	67		15.4603	0.149795	0.565167	85	60		14.5634	0.175759	0.592792	93	55		GeneID:9179	HGNC:574	7q22.1	7	99699266	99706662	10	76	77
SPEG	striated muscle enriched protein kinase	0.151207	0.56532		82.4666	0.161437	0.586898	188	21		62.5098	0.426126	0.781668	199	44		83.7236	0.151207	0.56532	199	24		GeneID:10290	HGNC:16901	2q35	2	220299565	220358351	63	275	33
ZNF432	zinc finger protein 432	0.149987	0.56548		20.6458	0.602538	0.871411	202	87		34.7461	0.149987	0.56548	63	29		29.6462	0.260808	0.666316	94	57		GeneID:9668	HGNC:20810	19q13.41	19	52534631	52552091	25	100	61
PCYT1B	phosphate cytidylyltransferase 1%2C choline%2C beta	0.149992	0.56548		62.8345	0.768076	0.93709	81	28		115.06	0.149992	0.56548	476	6		76.3552	0.531968	0.834094	314	9		GeneID:9468	HGNC:8755	Xp22.11	23	24576204	24691004	87	155	8
DET1	DET1 partner of COP1 E3 ubiquitin ligase	0.144391	0.565521		50.4235	0.144391	0.565521	332	11		26.0329	0.734941	0.912825	510	9		37.2771	0.387622	0.755666	501	20		GeneID:55070	HGNC:25477	15q25.3	15	89045150	89089934	36	434	14
ZNF664-RFLNA	ZNF664-RFLNA readthrough	0.144469	0.565558		606.475	0.144469	0.565558	553	1		436.14	0.671204	0.888049	443	9		518.745	0.359731	0.736673	415	5		GeneID:100533183	NA	12q24.31	12	124457762	124800570	494	593	1
PSG2	pregnancy specific beta-1-glycoprotein 2	0.144641	0.565558		47.0235	0.144641	0.565558	32	45		25.152	0.71962	0.907323	24	140		40.8063	0.246167	0.659855	20	60		GeneID:5670	HGNC:9519	19q13.31	19	43568361	43586853	34	33	61
MCM7	minichromosome maintenance complex component 7	0.144766	0.565558		14.3394	0.144766	0.565558	42	58		13.8037	0.161677	0.578087	85	62		13.7078	0.164889	0.581581	93	53		GeneID:4176	HGNC:6950	7q22.1	7	99690351	99699020	9	76	76
NANS	N-acetylneuraminate synthase	0.144805	0.565558		26.7349	0.144805	0.565558	344	16		16.8106	0.447109	0.792157	277	27		23.6104	0.207975	0.626444	274	18		GeneID:54187	HGNC:19237	9q22.33	9	100819014	100845359	18	366	21
SECTM1	secreted and transmembrane 1	0.144807	0.565558		32.5051	0.144807	0.565558	312	16		26.1758	0.270314	0.684338	238	33		29.7082	0.191272	0.611001	336	27		GeneID:6398	HGNC:10707	17q25.3	17	80278900	80291642	22	318	31
NSFL1C	NSFL1 cofactor	0.144884	0.56561		40.4584	0.144884	0.56561	98	18		35.1792	0.241952	0.659515	86	39		39.3076	0.162373	0.578799	132	28		GeneID:55968	HGNC:15912	20p13	20	1422811	1447494	29	126	36
CEBPZ	CCAAT enhancer binding protein zeta	0.151446	0.565745		57.8332	0.216465	0.639652	130	14		52.2325	0.294637	0.703949	388	8		64.1215	0.151446	0.565745	419	8		GeneID:10153	HGNC:24218	2p22.2	2	37428755	37458739	46	236	15
SLC35A4	solute carrier family 35 member A4	0.150145	0.565828		4.9188	0.637216	0.885811	331	95		10.9719	0.150145	0.565828	295	21		7.73573	0.346397	0.729704	337	71		GeneID:113829	HGNC:20753	5q31.3	5	139944150	139948689	7	381	35
TMIE	transmembrane inner ear	0.150237	0.566061		20.6865	0.700651	0.913159	148	57		41.5569	0.150237	0.566061	214	28		28.8586	0.413147	0.771928	175	59		GeneID:259236	HGNC:30800	3p21.31	3	46735268	46752376	29	249	52
AKAP6	A-kinase anchoring protein 6	0.150343	0.566085		864.5	0.316846	0.722177	561	3		951.928	0.150343	0.566085	281	7		825.58	0.419021	0.775206	367	8		GeneID:9472	HGNC:376	14q12	14	32798504	33306890	813	371	8
JDP2	Jun dimerization protein 2	0.150348	0.566085		62.4546	0.631149	0.882038	397	37		105.632	0.150348	0.566085	51	25		81.9093	0.351753	0.734028	143	37		GeneID:122953	HGNC:17546	14q24.3	14	75894427	75940810	77	84	27
ATP6AP1L	ATPase H+ transporting accessory protein 1 like	0.150365	0.566085		26.7596	0.766986	0.936862	314	25		51.7646	0.150365	0.566085	56	12		39.2942	0.38322	0.75196	122	17		GeneID:92270	HGNC:28091	5q14.2	5	81574469	81614625	38	89	15
FAF1	Fas associated factor 1	0.150461	0.566167		255.788	0.204208	0.628122	216	9		271.928	0.150461	0.566167	267	8		260.087	0.188419	0.606374	402	6		GeneID:11124	HGNC:3578	1p32.3	1	50902700	51425939	214	323	7
LRRC61	leucine rich repeat containing 61	0.150526	0.566167		13.4201	0.57492	0.860035	115	49		24.7176	0.150526	0.566167	356	12		18.5588	0.315827	0.709137	207	24		GeneID:65999	HGNC:21704	7q36.1	7	150006588	150035245	17	207	25
ATP5PF	ATP synthase peripheral stalk subunit F6	0.150688	0.566167		6.02367	0.756599	0.933568	494	5		15.0262	0.150688	0.566167	458	2		7.74414	0.600693	0.863437	479	6		GeneID:522	HGNC:847	21q21.3	21	27096811	27107964	10	520	4
PARP9	poly(ADP-ribose) polymerase family member 9	0.150716	0.566167		32.5158	0.481979	0.816238	127	28		46.012	0.150716	0.566167	10	31		39.4296	0.277447	0.680019	513	9		GeneID:83666	HGNC:24118	3q21.1	3	122246771	122283631	34	17	33
DTX2	deltex E3 ubiquitin ligase 2	0.150724	0.566167		38.5966	0.780455	0.940775	417	17		96.8276	0.150724	0.566167	169	15		75.047	0.276246	0.678889	264	19		GeneID:113878	HGNC:15973	7q11.23	7	76090972	76135308	66	246	20
APLP2	amyloid beta precursor like protein 2	0.150751	0.566167		77.9601	0.350562	0.741119	146	7		97.9315	0.150751	0.566167	35	7		94.18	0.177456	0.59437	42	7		GeneID:334	HGNC:598	11q24.3	11	129939789	130014700	74	56	8
LMNTD1	lamin tail domain containing 1	0.151965	0.566236		231.5	0.251075	0.669483	345	14		232.523	0.245869	0.661969	37	10		254.869	0.151965	0.566236	87	9		GeneID:160492	HGNC:26683	12p12.1	12	25629016	25801512	202	59	12
PLD6	phospholipase D family member 6	0.152221	0.566236		13.3674	0.272089	0.689548	96	35		17.3141	0.153807	0.570543	27	23		17.3862	0.152221	0.566236	39	21		GeneID:201164	HGNC:30447	17p11.2	17	17104309	17109647	11	44	34
TGFA	transforming growth factor alpha	0.152248	0.566236		160.608	0.20769	0.632639	190	18		145.526	0.309588	0.71481	186	15		171.641	0.152248	0.566236	133	9		GeneID:7039	HGNC:11765	2p13.3	2	70674416	70780958	132	198	18
XXYLT1	xyloside xylosyltransferase 1	0.145293	0.566308		425.207	0.145293	0.566308	213	8		327.726	0.455202	0.797137	284	30		352.268	0.350692	0.732939	242	9		GeneID:152002	HGNC:26639	3q29	3	194789013	194991888	335	316	17
DHX34	DExH-box helicase 34	0.145305	0.566308		60.7923	0.145305	0.566308	32	46		54.0796	0.233927	0.65414	24	55		53.2396	0.247809	0.660537	20	61		GeneID:9704	HGNC:16719	19q13.32	19	47852572	47885961	45	33	62
CCDC102B	coiled-coil domain containing 102B	0.152471	0.566362		384.17	0.379329	0.761432	409	4		435.439	0.188681	0.610952	358	4		449.631	0.152471	0.566362	385	3		GeneID:79839	HGNC:26295	18q22.1	18	66382453	66722426	372	445	3
S100A14	S100 calcium binding protein A14	0.150873	0.566397		1.81962	0.533688	0.843047	41	125		5.56799	0.150873	0.566397	15	49		4.25879	0.231767	0.648384	17	67		GeneID:57402	HGNC:18901	1q21.3	1	153586731	153588801	3	24	61
SPTB	spectrin beta%2C erythrocytic	0.150947	0.56645		194.081	0.545475	0.847	267	20		275.897	0.150947	0.56645	127	7		236.291	0.29033	0.691444	394	12		GeneID:6710	HGNC:11274	14q23.3	14	65213001	65346625	215	182	13
PLPP4	phospholipid phosphatase 4	0.150948	0.56645		218.202	0.469053	0.809878	392	19		283.18	0.150948	0.56645	519	2		256.426	0.25084	0.662141	498	5		GeneID:196051	HGNC:23531	10q26.12	10	122216466	122351577	223	478	3
RGSL1	regulator of G protein signaling like 1	0.152558	0.566562		122.802	0.230269	0.652146	57	15		106.323	0.366484	0.752711	3	19		136.615	0.152558	0.566562	3	13		GeneID:353299	HGNC:18636	1q25.3	1	182419281	182529732	102	3	19
SAMD7	sterile alpha motif domain containing 7	0.15266	0.566827		51.386	0.211633	0.637189	86	14		53.7474	0.182264	0.60408	45	16		56.5429	0.15266	0.566827	61	16		GeneID:344658	HGNC:25394	3q26.2	3	169629360	169656963	41	71	20
RFX8	regulatory factor X8	0.152693	0.566837		130.001	0.230418	0.652146	73	12		132.662	0.213715	0.635664	363	12		144.293	0.152693	0.566837	102	7		GeneID:731220	HGNC:37253	2q11.2	2	102013821	102091574	108	135	10
NIPBL	NIPBL cohesin loading factor	0.152752	0.566943		109.874	0.197501	0.622382	379	6		105.342	0.235625	0.654994	456	9		116.293	0.152752	0.566943	396	6		GeneID:25836	HGNC:28862	5p13.2	5	36876871	37066515	89	463	9
ADRB3	adrenoceptor beta 3	0.145656	0.567021		3.86784	0.145656	0.567021	457	3		1.72261	0.423489	0.780534	242	15		2.5414	0.28184	0.683106	269	10		GeneID:155	HGNC:288	8p11.23	8	37820508	37824117	2	320	7
DXO	decapping exoribonuclease	0.145711	0.567117		10.9144	0.145711	0.567117	31	129		8.70976	0.271688	0.685582	53	80		9.55307	0.215599	0.633574	52	143		GeneID:1797	HGNC:2992	6p21.33	6	31937592	31939915	7	58	149
TMEM220	transmembrane protein 220	0.152847	0.567183		13.7187	0.397802	0.772173	570	5		18.2997	0.210532	0.633056	387	5		20.6296	0.152847	0.567183	400	2		GeneID:388335	HGNC:33757	17p13.1	17	10614450	10633340	14	472	4
TAF6L	TATA-box binding protein associated factor 6 like	0.145784	0.567219		28.9214	0.145784	0.567219	107	28		11.2547	0.916606	0.979076	88	130		15.3306	0.73528	0.917341	79	109		GeneID:10629	HGNC:17305	11q12.3	11	62538868	62554814	21	127	47
GPAT4	glycerol-3-phosphate acyltransferase 4	0.145853	0.567219		53.7864	0.145853	0.567219	262	11		29.0694	0.768107	0.926104	437	15		41.0027	0.392965	0.759141	348	12		GeneID:137964	HGNC:20880	8p11.21	8	41435719	41482520	40	375	10
UNCX	UNC homeobox	0.145859	0.567219		7.01208	0.145859	0.567219	171	14		1.71284	0.718071	0.90704	118	30		3.76528	0.380268	0.75028	152	29		GeneID:340260	HGNC:33194	7p22.3	7	1272508	1276962	4	169	21
PSTPIP1	proline-serine-threonine phosphatase interacting protein 1	0.152938	0.567302		81.085	0.175075	0.601364	247	24		76.2196	0.219776	0.641484	83	19		83.9388	0.152938	0.567302	221	20		GeneID:9051	HGNC:9580	15q24.3	15	77287021	77329816	62	123	28
CYFIP2	cytoplasmic FMR1 interacting protein 2	0.153017	0.567307		163.239	0.19485	0.619236	138	22		164.157	0.1906	0.613282	50	14		173.212	0.153017	0.567307	51	16		GeneID:26999	HGNC:13760	5q33.3	5	156693133	156822602	130	78	19
MYPOP	Myb related transcription factor%2C partner of profilin	0.151223	0.567368		21.2085	0.514808	0.834325	32	115		38.0102	0.151223	0.567368	24	39		33.3984	0.215098	0.633453	20	55		GeneID:339344	HGNC:20178	19q13.32	19	46393281	46405871	25	33	64
AQP10	aquaporin 10	0.145962	0.567501		13.1728	0.145962	0.567501	41	47		5.36878	0.612682	0.866718	15	117		9.38563	0.301019	0.699302	17	85		GeneID:89872	HGNC:16029	1q21.3	1	154293569	154297801	8	24	59
NPC2	NPC intracellular cholesterol transporter 2	0.151314	0.567519		11.5518	0.44619	0.799899	397	26		17.9892	0.151314	0.567519	51	26		16.1306	0.211069	0.630602	143	24		GeneID:10577	HGNC:14537	14q24.3	14	74946638	74960215	12	84	29
IL36A	interleukin 36 alpha	0.151367	0.567519		2.36996	0.71724	0.91932	191	26		8.51727	0.151367	0.567519	163	15		5.82308	0.309077	0.704933	136	21		GeneID:27179	HGNC:15562	2q13	2	113763036	113765621	5	204	17
FIZ1	FLT3 interacting zinc finger 1	0.151389	0.567519		17.6734	0.199413	0.624921	69	41		19.318	0.151389	0.567519	245	23		18.0991	0.185816	0.60289	116	46		GeneID:84922	HGNC:25917	19q13.42	19	56102742	56110883	13	124	42
LMTK3	lemur tyrosine kinase 3	0.151391	0.567519		19.4121	0.561063	0.854964	218	88		32.406	0.151391	0.567519	63	30		23.5612	0.383972	0.753118	94	79		GeneID:114783	HGNC:19295	19q13.33	19	48988528	49016446	23	100	62
MAD2L2	mitotic arrest deficient 2 like 2	0.151446	0.567519		26.2858	0.571153	0.858457	276	31		47.0201	0.151446	0.567519	47	19		38.8662	0.266077	0.670697	90	22		GeneID:10459	HGNC:6764	1p36.22	1	11734537	11751616	32	74	24
E2F8	E2F transcription factor 8	0.146023	0.56761		40.3964	0.146023	0.56761	362	5		25.463	0.552667	0.843617	349	10		29.6798	0.397991	0.761779	244	14		GeneID:79733	HGNC:24727	11p15.1	11	19245610	19263202	29	345	12
LTC4S	leukotriene C4 synthase	0.146162	0.56761		10.1027	0.146162	0.56761	164	18		3.56867	0.662362	0.885156	139	51		3.29851	0.696927	0.90517	259	61		GeneID:4056	HGNC:6719	5q35.3	5	179220987	179223648	6	196	28
ACOT11	acyl-CoA thioesterase 11	0.146162	0.56761		211.863	0.146162	0.56761	446	2		138.007	0.615043	0.867725	267	30		175.524	0.316833	0.710027	466	7		GeneID:26027	HGNC:18156	1p32.3	1	55013901	55104865	161	460	5
CHRM2	cholinergic receptor muscarinic 2	0.146283	0.567629		235.858	0.146283	0.567629	128	15		196.326	0.327314	0.726529	178	19		173.591	0.491583	0.813474	159	23		GeneID:1129	HGNC:1951	7q33	7	136553399	136704960	183	235	16
TMEM106A	transmembrane protein 106A	0.146322	0.567629		12.2488	0.146322	0.567629	1	54		6.48202	0.566276	0.850202	1	104		9.42219	0.29962	0.697534	1	85		GeneID:113277	HGNC:28288	17q21.31	17	41363894	41372061	8	1	88
MAGEB17	MAGE family member B17	0.146356	0.567629		5.34807	0.146356	0.567629	6	18		1.23819	0.735992	0.913021	40	33		2.43591	0.477959	0.807361	13	31		GeneID:645864	HGNC:17418	Xp22.2	23	16185604	16189587	3	12	23
RMDN3	regulator of microtubule dynamics 3	0.14638	0.567629		24.8799	0.14638	0.567629	134	15		12.3332	0.659795	0.88455	44	95		13.576	0.584077	0.855444	98	31		GeneID:55177	HGNC:25550	15q15.1	15	41028085	41047452	17	125	23
EDDM13	epididymal protein 13	0.146402	0.567629		84.9391	0.146402	0.567629	69	30		59.878	0.439859	0.788346	245	55		73.4162	0.246622	0.660381	116	67		GeneID:100506374	HGNC:53168	19q13.43	19	56784117	56821823	62	124	40
SRSF7	serine and arginine rich splicing factor 7	0.146418	0.567629		11.2349	0.146418	0.567629	130	8		6.77178	0.402446	0.770274	388	11		7.67447	0.328986	0.718922	419	17		GeneID:6432	HGNC:10789	2p22.1	2	38970741	38978636	7	236	14
AHSA1	activator of HSP90 ATPase activity 1	0.146421	0.567629		34.4713	0.146421	0.567629	397	12		26.8719	0.294894	0.704143	480	9		32.7577	0.172237	0.590693	390	9		GeneID:10598	HGNC:1189	14q24.3	14	77924210	77935815	23	474	14
ATXN10	ataxin 10	0.146488	0.567652		224.068	0.146488	0.567652	25	19		191.199	0.25877	0.67359	76	22		208.995	0.190527	0.609785	24	19		GeneID:25814	HGNC:10549	22q13.31	22	46067714	46241187	165	46	24
PRKD1	protein kinase D1	0.14659	0.567779		396.321	0.14659	0.567779	445	4		217.419	0.918689	0.979672	281	18		264.901	0.708937	0.909175	367	13		GeneID:5587	HGNC:9407	14q12	14	30045685	30397053	317	371	7
MMP20	matrix metallopeptidase 20	0.146652	0.567779		104.648	0.146652	0.567779	302	5		58.9652	0.724931	0.908622	397	25		79.4503	0.391709	0.75788	332	11		GeneID:9313	HGNC:7167	11q22.2	11	102447563	102496063	78	410	10
AP1S3	adaptor related protein complex 1 subunit sigma 3	0.151665	0.567883		104.354	0.642268	0.888155	413	13		165.694	0.151665	0.567883	160	3		138.862	0.303589	0.701513	309	3		GeneID:130340	HGNC:18971	2q36.1	2	224620043	224702299	126	232	3
PHKA2	phosphorylase kinase regulatory subunit alpha 2	0.153283	0.567963		41.5434	0.222237	0.644693	81	11		44.2818	0.172761	0.592709	40	14		45.5613	0.153283	0.567963	37	6		GeneID:5256	HGNC:8926	Xp22.13	23	18910416	19002232	34	63	7
HELB	DNA helicase B	0.153301	0.567963		38.813	0.256459	0.674977	361	4		40.8213	0.218723	0.640838	234	9		45.2709	0.153301	0.567963	330	8		GeneID:92797	HGNC:17196	12q14.3	12	66696273	66737423	33	314	11
TNFSF8	TNF superfamily member 8	0.151725	0.567994		31.3544	0.62399	0.879486	435	9		51.1964	0.151725	0.567994	64	5		39.3595	0.377167	0.74907	386	3		GeneID:944	HGNC:11938	9q32	9	117655623	117692875	38	101	6
ETFB	electron transfer flavoprotein subunit beta	0.146884	0.568012		65.6323	0.146884	0.568012	218	36		46.8494	0.358491	0.74843	63	75		61.8823	0.175911	0.592792	94	38		GeneID:2109	HGNC:3482	19q13.41	19	51848409	51869642	45	100	58
ABHD17C	abhydrolase domain containing 17C%2C depalmitoylase	0.146891	0.568012		109.483	0.146891	0.568012	247	18		83.2815	0.336625	0.733657	83	28		92.9604	0.24992	0.661816	221	24		GeneID:58489	HGNC:26925	15q25.1	15	80987651	81047962	77	123	25
PFKL	phosphofructokinase%2C liver type	0.146952	0.568012		72.0673	0.146952	0.568012	121	12		46.0318	0.517201	0.826895	155	47		60.9701	0.255392	0.664274	193	24		GeneID:5211	HGNC:8876	21q22.3	21	45719936	45747256	52	218	19
ISOC1	isochorismatase domain containing 1	0.146954	0.568012		31.7952	0.146954	0.568012	556	1		13.2692	0.813848	0.940627	506	17		15.1908	0.727722	0.914367	612	7		GeneID:51015	HGNC:24254	5q23.3	5	128430442	128449721	22	594	1
TTC16	tetratricopeptide repeat domain 16	0.153358	0.56803		17.5768	0.228341	0.650713	240	23		19.3102	0.178475	0.598662	68	24		20.3923	0.153358	0.56803	125	23		GeneID:158248	HGNC:26536	9q34.11	9	130478358	130493869	14	104	31
TP53BP2	tumor protein p53 binding protein 2	0.153441	0.56803		66.9351	0.16745	0.590608	140	9		59.184	0.265943	0.67871	59	27		68.3583	0.153441	0.56803	62	16		GeneID:7159	HGNC:12000	1q41	1	223967595	224033649	51	94	22
ADRA1D	adrenoceptor alpha 1D	0.151802	0.568037		37.3427	0.871293	0.967452	98	82		99.3034	0.151802	0.568037	86	28		73.8595	0.354678	0.735124	132	47		GeneID:146	HGNC:280	20p13	20	4201277	4229934	69	126	38
SIRT4	sirtuin 4	0.151828	0.568037		44.9528	0.319142	0.722999	238	18		57.1292	0.151828	0.568037	141	14		53.0213	0.195812	0.614463	103	14		GeneID:23409	HGNC:14932	12q24.31	12	120729583	120751052	41	163	16
ZCCHC3	zinc finger CCHC-type containing 3	0.153502	0.568063		8.29913	0.22095	0.643548	98	25		8.95941	0.194188	0.617386	398	6		10.1878	0.153502	0.568063	132	25		GeneID:85364	HGNC:16230	20p13	20	278211	280965	6	443	4
SLC9B1	solute carrier family 9 member B1	0.153621	0.568063		81.5926	0.223588	0.645584	151	13		78.5786	0.256686	0.671742	265	17		89.8361	0.153621	0.568063	361	5		GeneID:150159	HGNC:24244	4q24	4	103806206	103940862	69	255	16
SPINK6	serine peptidase inhibitor Kazal type 6	0.153637	0.568063		13.1253	0.22506	0.647499	101	19		11.6611	0.290284	0.701868	91	21		15.3201	0.153637	0.568063	92	16		GeneID:404203	HGNC:29486	5q32	5	147582341	147594700	10	133	23
PCDHGC4	protocadherin gamma subfamily C%2C 4	0.15364	0.568063		40.509	0.34569	0.738901	331	59		47.3103	0.223062	0.644836	295	30		52.9346	0.15364	0.568063	337	29		GeneID:56098	HGNC:8717	5q31.3	5	140864597	140892542	38	381	37
FCHSD2	FCH and double SH3 domains 2	0.153768	0.568208		169.574	0.209302	0.634846	159	17		162.848	0.257235	0.671987	435	9		179.216	0.153768	0.568208	315	10		GeneID:9873	HGNC:29114	11q13.4	11	72547790	72853363	144	266	13
C3orf33	chromosome 3 open reading frame 33	0.153945	0.568208		52.3516	0.189365	0.614262	459	6		51.4435	0.200758	0.62492	305	9		55.5439	0.153945	0.568208	410	6		GeneID:285315	HGNC:26434	3q25.31	3	155480406	155524067	40	392	9
UBE2F	ubiquitin conjugating enzyme E2 F (putative)	0.154018	0.568208		77.2161	0.166255	0.590098	248	10		62.6799	0.333037	0.731222	276	28		78.7601	0.154018	0.568208	302	20		GeneID:140739	HGNC:12480	2q37.3	2	238875656	238951423	58	357	17
BICRAL	BRD4 interacting chromatin remodeling complex associated protein like	0.147078	0.568285		168.231	0.147078	0.568285	7	20		145.651	0.273639	0.687706	20	31		160.421	0.182399	0.599459	5	20		GeneID:23506	HGNC:21111	6p21.1	6	42714725	42836294	131	9	33
HABP4	hyaluronan binding protein 4	0.147126	0.568353		42.6046	0.147126	0.568353	153	16		28.3502	0.572889	0.851321	277	28		37.7117	0.248192	0.660593	274	22		GeneID:22927	HGNC:17062	9q22.32	9	99212451	99253618	32	366	22
GORASP1	golgi reassembly stacking protein 1	0.147163	0.568378		17.8488	0.147163	0.568378	90	14		11.4514	0.439248	0.787847	204	17		15.6075	0.218763	0.636213	166	16		GeneID:64689	HGNC:16769	3p22.2	3	39138090	39149118	12	172	19
STEAP1	STEAP family member 1	0.147222	0.568473		17.3418	0.147222	0.568473	320	10		9.60469	0.487746	0.813924	257	20		9.39684	0.502005	0.820105	421	18		GeneID:26872	HGNC:11378	7q21.13	7	89783783	89794141	11	344	11
TMEM89	transmembrane protein 89	0.14726	0.568473		3.87425	0.14726	0.568473	211	29		2.50981	0.262979	0.676185	214	37		1.10266	0.522535	0.828329	175	68		GeneID:440955	HGNC:32372	3p21.31	3	48658192	48659202	2	249	51
LOXHD1	lipoxygenase homology domains 1	0.147346	0.568496		388.458	0.147346	0.568496	112	13		352.342	0.252357	0.668712	289	18		359.804	0.226771	0.644465	139	20		GeneID:125336	HGNC:26521	18q21.1	18	44056924	44237183	310	199	21
VILL	villin like	0.15245	0.56861		18.113	0.26614	0.682112	90	23		21.734	0.15245	0.569029	204	9		21.6577	0.154299	0.56861	166	13		GeneID:50853	HGNC:30906	3p22.2	3	38029469	38048676	15	172	20
SLC66A2	solute carrier family 66 member 2	0.152047	0.568628		51.0805	0.893136	0.973933	478	9		121.776	0.152047	0.568628	535	1		86.1511	0.42736	0.779388	499	5		GeneID:80148	HGNC:26188	18q23	18	77662420	77711653	89	545	3
PRKAA1	protein kinase AMP-activated catalytic subunit alpha 1	0.152186	0.568806		30.8087	0.61375	0.874581	194	19		50.2639	0.152186	0.568806	456	6		45.552	0.221298	0.638746	432	5		GeneID:5562	HGNC:9376	5p13.1	5	40759481	40798297	37	300	10
ASPDH	aspartate dehydrogenase domain containing	0.147525	0.568941		14.0162	0.147525	0.568941	218	37		10.4225	0.3038	0.711252	63	63		13.326	0.169866	0.588079	94	36		GeneID:554235	HGNC:33856	19q13.33	19	51014860	51017941	9	100	59
ADAMDEC1	ADAM like decysin 1	0.147634	0.568976		28.141	0.147634	0.568976	53	15		24.1544	0.254365	0.670298	46	19		26.7594	0.179063	0.595446	32	15		GeneID:27299	HGNC:16299	8p21.2	8	24241798	24263526	20	55	21
COL3A1	collagen type III alpha 1 chain	0.147654	0.568976		50.7453	0.147654	0.568976	54	12		14.7039	0.971696	0.993792	16	30		26.4119	0.6931	0.902499	48	27		GeneID:1281	HGNC:2201	2q32.2	2	189839099	189877472	36	26	16
TMEM54	transmembrane protein 54	0.147684	0.568976		8.37744	0.147684	0.568976	51	24		5.06014	0.384995	0.760564	72	49		5.31473	0.358924	0.736641	49	46		GeneID:113452	HGNC:24143	1p35.1	1	33360196	33366990	5	75	39
EID2B	EP300 interacting inhibitor of differentiation 2B	0.152486	0.569029		3.78458	0.51372	0.834005	383	46		8.51019	0.152486	0.569029	206	31		6.48268	0.259491	0.665798	231	32		GeneID:126272	HGNC:26796	19q13.2	19	40021627	40023492	5	285	26
C8orf49	chromosome 8 putative open reading frame 49	0.152513	0.569029		6.98456	0.525061	0.83829	61	27		14.4	0.152513	0.569029	29	30		9.98182	0.321409	0.713762	30	26		GeneID:606553	HGNC:32200	8p23.1	8	11618765	11620733	9	48	33
HYOU1	hypoxia up-regulated 1	0.152522	0.569029		13.6352	0.422941	0.783738	49	43		20.8324	0.152522	0.569029	115	21		8.97922	0.719582	0.912114	47	57		GeneID:10525	HGNC:16931	11q23.3	11	118914899	118927916	14	73	30
LDLRAD1	low density lipoprotein receptor class A domain containing 1	0.152524	0.569029		14.3123	0.354795	0.744618	446	6		21.5344	0.152524	0.569029	267	9		20.404	0.173391	0.591518	466	3		GeneID:388633	HGNC:32069	1p32.3	1	54472971	54483859	14	460	6
ANKRD34B	ankyrin repeat domain 34B	0.152561	0.569029		16.2446	0.665016	0.89729	314	23		33.8763	0.152561	0.569029	56	13		21.2226	0.462858	0.798424	122	21		GeneID:340120	HGNC:33736	5q14.1	5	79852574	79866099	23	89	16
MARCHF9	membrane associated ring-CH-type finger 9	0.152606	0.569029		1.52927	0.673602	0.9012	498	38		5.27838	0.152606	0.569029	473	6		3.01264	0.388379	0.756216	531	15		GeneID:92979	HGNC:25139	12q14.1	12	58148886	58154194	3	534	11
RBM33	RNA binding motif protein 33	0.152612	0.569029		51.667	0.914784	0.980452	364	14		115.382	0.152612	0.569029	270	5		86.7699	0.414221	0.773083	342	8		GeneID:155435	HGNC:27223	7q36.3	7	155437355	155574174	87	355	6
ZHX2	zinc fingers and homeoboxes 2	0.147779	0.569198		359.562	0.147779	0.569198	271	7		293.171	0.453782	0.796203	271	16		328.363	0.262453	0.667927	200	9		GeneID:22882	HGNC:18513	8q24.13	8	123793894	123986750	294	289	10
HSP90AB1	heat shock protein 90 alpha family class B member 1	0.1479	0.569198		30.6089	0.1479	0.569198	7	21		16.6061	0.612736	0.866718	20	57		22.666	0.353931	0.735067	5	38		GeneID:3326	HGNC:5258	6p21.1	6	44213931	44221620	21	9	34
IGSF8	immunoglobulin superfamily member 8	0.1479	0.569198		11.668	0.1479	0.569198	123	14		3.74684	0.703458	0.900556	93	66		8.03984	0.315821	0.709137	151	35		GeneID:93185	HGNC:17813	1q23.2	1	160061129	160068618	7	137	32
OR8H1	olfactory receptor family 8 subfamily H member 1	0.147914	0.569198		15.3757	0.147914	0.569198	244	19		8.26213	0.546722	0.841744	292	41		7.3576	0.623905	0.873596	446	40		GeneID:219469	HGNC:14824	11q12.1	11	56055938	56059730	10	353	27
TNKS1BP1	tankyrase 1 binding protein 1	0.147925	0.569198		46.828	0.147925	0.569198	244	20		30.9084	0.468475	0.804586	292	34		36.8915	0.311281	0.706636	446	15		GeneID:85456	HGNC:19081	11q12.1	11	57067116	57092426	33	353	28
CRHBP	corticotropin releasing hormone binding protein	0.148003	0.569263		35.3156	0.148003	0.569263	444	5		17.5096	0.647439	0.879496	321	6		24.139	0.393081	0.759141	383	6		GeneID:1393	HGNC:2356	5q13.3	5	76248870	76265296	24	416	8
ZC3H3	zinc finger CCCH-type containing 3	0.152764	0.569368		123.38	0.564105	0.855842	23	61		181.168	0.152764	0.569368	67	25		150.923	0.319313	0.711905	22	37		GeneID:23144	HGNC:28972	8q24.3	8	144519829	144623617	138	39	35
COL1A1	collagen type I alpha 1 chain	0.154592	0.569418		44.0185	0.247685	0.666608	239	11		41.3752	0.289166	0.700939	335	16		51.9449	0.154592	0.569418	401	11		GeneID:1277	HGNC:2197	17q21.33	17	48261462	48278992	36	350	15
PARD3B	par-3 family cell polarity regulator beta	0.148137	0.569661		1436.03	0.148137	0.569661	13	15		1371.6	0.214763	0.635664	13	26		1415.17	0.167541	0.584809	9	20		GeneID:117583	HGNC:14446	2q33.3	2	205410198	206484886	1223	14	19
HPSE2	heparanase 2 (inactive)	0.148197	0.569775		724.885	0.148197	0.569775	492	2		497.961	0.743846	0.9168	181	56		541.699	0.598024	0.862762	279	45		GeneID:60495	HGNC:18374	10q24.2	10	100216834	100995632	595	257	17
SPDYA	speedy/RINGO cell cycle regulator family member A	0.148268	0.569909		41.3201	0.148268	0.569909	150	8		20.6262	0.764543	0.925562	211	52		26.3413	0.536944	0.836057	261	37		GeneID:245711	HGNC:30613	2p23.2	2	29033700	29073476	30	287	22
CCN2	cellular communication network factor 2	0.148293	0.569909		8.19888	0.148293	0.569909	89	12		2.60861	0.739827	0.914689	244	19		4.9235	0.410824	0.770135	343	10		GeneID:1490	HGNC:2500	6q23.2	6	132269316	132272512	5	171	15
BEND3	BEN domain containing 3	0.153013	0.570008		43.4881	0.822317	0.95452	21	28		91.4156	0.153013	0.570008	176	7		69.1996	0.378601	0.74946	84	17		GeneID:57673	HGNC:23040	6q21	6	107386386	107436719	67	43	13
RNF7	ring finger protein 7	0.153058	0.570008		7.95862	0.519487	0.835655	407	12		16.2644	0.153058	0.570008	197	15		8.08395	0.510727	0.822895	360	11		GeneID:9616	HGNC:10070	3q23	3	141457140	141466402	10	349	8
AEBP2	AE binding protein 2	0.153222	0.570029		83.1938	0.459019	0.804886	490	18		117.455	0.153222	0.570029	537	1		98.2002	0.290817	0.691864	508	4		GeneID:121536	HGNC:24051	12p12.3	12	19592426	19675161	87	555	4
KLRD1	killer cell lectin like receptor D1	0.153225	0.570029		63.9225	0.329316	0.729147	236	26		81.4572	0.153225	0.570029	280	17		78.5622	0.173723	0.591893	509	8		GeneID:3824	HGNC:6378	12p13.2	12	10391560	10482207	60	378	14
ALS2	alsin Rho guanine nucleotide exchange factor ALS2	0.153247	0.570029		66.3106	0.606299	0.872943	13	24		110.066	0.153247	0.570029	13	20		76.6444	0.45353	0.794739	9	32		GeneID:57679	HGNC:443	2q33.1	2	202564990	202645656	81	14	20
VDR	vitamin D receptor	0.148515	0.570056		151.075	0.148515	0.570056	18	27		120.716	0.399252	0.76805	223	49		143.243	0.195349	0.614251	53	31		GeneID:7421	HGNC:12679	12q13.11	12	48235320	48298777	118	36	34
OPRD1	opioid receptor delta 1	0.148549	0.570056		109.7	0.148549	0.570056	66	10		72.8035	0.512658	0.823276	611	3		95.3854	0.247371	0.660537	287	8		GeneID:4985	HGNC:8153	1p35.3	1	29138682	29197779	80	117	26
GADD45GIP1	GADD45G interacting protein 1	0.148553	0.570056		10.9369	0.148553	0.570056	122	30		4.7912	0.654908	0.883031	122	130		7.60031	0.357935	0.736641	104	68		GeneID:90480	HGNC:29996	19p13.2	19	13063933	13068037	7	164	50
UVRAG	UV radiation resistance associated	0.153465	0.570056		154.214	0.874698	0.968809	159	44		264.003	0.153465	0.570056	120	13		155.552	0.866987	0.965182	179	33		GeneID:7405	HGNC:12640	11q13.5	11	75526255	75855276	212	173	18
MBOAT7	membrane bound O-acyltransferase domain containing 7	0.153499	0.570056		34.0346	0.522578	0.836866	202	73		52.1326	0.153499	0.570056	343	22		45.4269	0.249183	0.661215	116	68		GeneID:79143	HGNC:15505	19q13.42	19	54677109	54693431	38	306	40
PTTG1	PTTG1 regulator of sister chromatid separation%2C securin	0.148635	0.570165		20.0037	0.148635	0.570165	138	16		12.2207	0.438186	0.787581	50	24		16.6472	0.23979	0.654659	51	19		GeneID:9232	HGNC:9690	5q33.3	5	159848862	159855751	13	78	18
OR5M1	olfactory receptor family 5 subfamily M member 1	0.148727	0.570303		17.0761	0.148727	0.570303	244	21		14.8888	0.213712	0.635664	292	15		5.97991	0.763924	0.929056	446	55		GeneID:390168	HGNC:8352	11q12.1	11	56376712	56382350	11	353	29
MFSD4A	major facilitator superfamily domain containing 4A	0.148739	0.570303		101.839	0.148739	0.570303	78	33		40.0563	0.863705	0.960064	54	53		58.8242	0.575786	0.852138	106	51		GeneID:148808	HGNC:25433	1q32.1	1	205538142	205572046	71	86	40
TMEM18	transmembrane protein 18	0.148818	0.570303		25.479	0.148818	0.570303	165	3		10.4805	0.73265	0.912075	394	12		17.7152	0.359478	0.736641	382	8		GeneID:129787	HGNC:25257	2p25.3	2	663877	677406	17	271	3
C2orf78	chromosome 2 open reading frame 78	0.148824	0.570303		11.3768	0.148824	0.570303	232	16		3.6933	0.713982	0.905369	263	43		7.62405	0.326387	0.716706	306	27		GeneID:388960	HGNC:34349	2p13.1	2	74011316	74044275	7	346	27
CD86	CD86 molecule	0.153673	0.570484		48.3391	0.705265	0.91519	38	27		82.6198	0.153673	0.570484	10	32		61.6497	0.432397	0.782335	31	22		GeneID:942	HGNC:1705	3q13.33	3	121774209	121839983	62	17	35
CARS1	cysteinyl-tRNA synthetase 1	0.153706	0.570484		62.1796	0.409012	0.776694	99	63		82.2463	0.153706	0.570484	114	47		81.7588	0.157586	0.572918	158	41		GeneID:833	HGNC:1493	11p15.4	11	3022159	3078653	62	161	62
KRTAP24-1	keratin associated protein 24-1	0.153759	0.570543		2.84856	0.416322	0.780878	177	28		5.27151	0.153759	0.570543	407	6		5.14513	0.162285	0.578799	368	9		GeneID:643803	HGNC:33902	21q22.11	21	31653627	31655268	3	283	9
CAMTA2	calmodulin binding transcription activator 2	0.15384	0.570543		19.7181	0.67439	0.901395	67	72		36.4735	0.15384	0.570543	38	30		28.7939	0.329349	0.718922	57	41		GeneID:23125	HGNC:18807	17p13.2	17	4871292	4890970	26	60	39
ELOVL6	ELOVL fatty acid elongase 6	0.153847	0.570543		212.783	0.845424	0.95953	500	30		356.653	0.153847	0.570543	538	1		305.593	0.33583	0.723299	564	2		GeneID:79071	HGNC:15829	4q25	4	110967002	111119771	285	558	6
DHX8	DEAH-box helicase 8	0.153973	0.570543		30.5649	0.760916	0.935427	1	112		58.4281	0.153973	0.570543	1	78		49.7253	0.273267	0.676842	1	83		GeneID:1659	HGNC:2749	17q21.31	17	41561343	41622167	43	1	90
MSI2	musashi RNA binding protein 2	0.154028	0.570543		791.057	0.421337	0.78337	126	32		900.236	0.154028	0.570543	508	5		813.821	0.351812	0.734028	296	32		GeneID:124540	HGNC:18585	17q22	17	55333212	55762050	779	230	24
INPP4A	inositol polyphosphate-4-phosphatase type I A	0.15407	0.570554		78.62	0.40288	0.773685	73	26		101.042	0.15407	0.570554	363	9		98.0652	0.175958	0.592792	102	8		GeneID:3631	HGNC:6074	2q11.2	2	99061050	99210855	78	135	11
OR52B2	olfactory receptor family 52 subfamily B member 2	0.154092	0.570554		1.86254	0.395446	0.771744	141	42		3.75898	0.154092	0.570554	114	48		2.49699	0.288546	0.690547	428	19		GeneID:255725	HGNC:15207	11p15.4	11	6190585	6191556	2	161	63
STOML3	stomatin like 3	0.148954	0.570567		62.9136	0.148954	0.570567	221	5		54.8136	0.23823	0.656828	514	4		58.4816	0.192952	0.611866	389	5		GeneID:161003	HGNC:19420	13q13.3	13	39540062	39564968	45	328	8
MYO15B	myosin XVB	0.149148	0.570928		107.615	0.149148	0.570928	4	30		60.5287	0.674616	0.889013	41	68		86.567	0.313809	0.707503	6	44		GeneID:80022	HGNC:14083	17q25.1	17	73584139	73622929	78	7	43
VPS53	VPS53 subunit of GARP complex	0.149181	0.570928		357.684	0.149181	0.570928	67	21		293.414	0.338088	0.734527	38	56		338.479	0.192531	0.611866	57	26		GeneID:55275	HGNC:25608	17p13.3	17	411908	618079	274	60	37
ZNF581	zinc finger protein 581	0.149232	0.570928		5.31499	0.149232	0.570928	69	31		4.28868	0.225483	0.646819	245	33		5.02939	0.167407	0.584561	116	41		GeneID:51545	HGNC:25017	19q13.42	19	56155015	56156989	3	124	41
GJE1	gap junction protein epsilon 1	0.15426	0.570974		5.19308	0.261676	0.679757	217	6		6.73141	0.15426	0.570974	438	4		6.08089	0.193236	0.611866	249	4		GeneID:100126572	HGNC:33251	6q24.1	6	142454296	142456059	4	325	4
GPBP1L1	GC-rich promoter binding protein 1 like 1	0.154297	0.570974		31.0821	0.755082	0.932733	10	79		63.2481	0.154297	0.570974	12	24		45.3137	0.379868	0.749865	8	53		GeneID:60313	HGNC:28843	1p34.1	1	46092976	46152205	46	13	46
CYP7A1	cytochrome P450 family 7 subfamily A member 1	0.154507	0.570974		15.6959	0.374816	0.758378	282	5		22.6847	0.154507	0.570974	366	4		20.1862	0.214389	0.632676	277	6		GeneID:1581	HGNC:2651	8q12.1	8	59402737	59412722	15	373	4
ZNF221	zinc finger protein 221	0.154525	0.570974		18.8361	0.610744	0.873971	32	129		34.2381	0.154525	0.570974	24	40		28.5188	0.266337	0.67111	20	66		GeneID:7638	HGNC:13014	19q13.31	19	44455380	44471861	24	33	66
PTGFRN	prostaglandin F2 receptor inhibitor	0.154573	0.570974		65.7758	0.71933	0.919674	175	44		120.383	0.154573	0.570974	378	4		90.405	0.389881	0.757317	448	12		GeneID:5738	HGNC:9601	1p13.1	1	117452538	117532975	89	462	7
C9orf72	C9orf72-SMCR8 complex subunit	0.154774	0.571101		42.495	0.392129	0.771119	353	6		61.0948	0.154774	0.571101	497	5		56.0419	0.200804	0.619082	475	6		GeneID:203228	HGNC:28337	9p21.2	9	27546544	27573864	42	453	6
USP11	ubiquitin specific peptidase 11	0.154859	0.571101		6.6915	0.553374	0.850639	65	57		11.9919	0.154859	0.571101	171	10		9.97528	0.263687	0.669108	197	30		GeneID:8237	HGNC:12609	Xp11.23	23	47092408	47107727	8	116	26
IL9	interleukin 9	0.154879	0.571101		2.31271	0.891603	0.973764	396	32		11.0522	0.154879	0.571101	402	9		6.01783	0.476906	0.806436	502	8		GeneID:3578	HGNC:6029	5q31.1	5	135227935	135231530	7	480	5
TMPRSS3	transmembrane serine protease 3	0.154951	0.571101		76.8758	0.446099	0.799899	135	8		101.752	0.154951	0.571101	155	14		86.5392	0.301944	0.700055	193	33		GeneID:64699	HGNC:11877	21q22.3	21	43791999	43816161	79	239	5
ACOT7	acyl-CoA thioesterase 7	0.154975	0.571101		150.698	0.475597	0.812476	207	52		212.285	0.154975	0.571101	174	30		177.7	0.296109	0.694304	184	42		GeneID:11332	HGNC:24157	1p36.31	1	6324332	6453827	161	251	35
RBPMS2	RNA binding protein%2C mRNA processing factor 2	0.149334	0.571133		52.3055	0.149334	0.571133	154	16		30.416	0.69166	0.895031	134	42		33.9088	0.573786	0.851055	254	41		GeneID:348093	HGNC:19098	15q22.31	15	65032090	65067788	39	187	24
ANTXR2	ANTXR cell adhesion molecule 2	0.149373	0.571133		170.667	0.149373	0.571133	259	9		132.241	0.369228	0.75326	61	16		162.778	0.1814	0.597604	111	10		GeneID:118429	HGNC:21732	4q21.21	4	80822300	80994626	127	98	12
BEND7	BEN domain containing 7	0.149388	0.571133		138.702	0.149388	0.571133	328	12		84.2487	0.705506	0.901429	215	26		111.571	0.3557	0.735465	266	18		GeneID:222389	HGNC:23514	10p13	10	13480481	13571014	106	292	15
MPZ	myelin protein zero	0.149408	0.571133		22.923	0.149408	0.571133	260	5		14.5076	0.409088	0.773413	93	46		18.463	0.255908	0.664274	151	30		GeneID:4359	HGNC:7225	1q23.3	1	161274525	161279758	15	137	33
SUGP2	SURP and G-patch domain containing 2	0.155134	0.571246		32.6856	0.687545	0.907249	72	80		58.0661	0.155134	0.571246	94	42		44.8286	0.361826	0.738103	172	55		GeneID:10147	HGNC:18641	19p13.11	19	19101696	19144653	43	134	53
LDHAL6A	lactate dehydrogenase A like 6A	0.155197	0.571246		66.3812	0.201234	0.626076	362	7		70.7346	0.155197	0.571246	376	9		65.2766	0.214685	0.63293	244	7		GeneID:160287	HGNC:28335	11p15.1	11	18477403	18501148	53	345	13
TMEM117	transmembrane protein 117	0.155205	0.571246		446.38	0.296642	0.70747	18	39		503.064	0.155205	0.571246	524	2		458.278	0.260068	0.666316	53	38		GeneID:84216	HGNC:25308	12q12	12	44229884	44783541	413	36	36
TIMM21	translocase of inner mitochondrial membrane 21	0.15521	0.571246		10.2811	0.622875	0.878976	310	12		20.642	0.15521	0.571246	359	7		15.0129	0.343131	0.728255	233	10		GeneID:29090	HGNC:25010	18q22.3	18	71815758	71827766	14	334	10
KCNA7	potassium voltage-gated channel subfamily A member 7	0.155214	0.571246		7.63279	0.672549	0.900775	218	101		18.8365	0.155214	0.571246	63	31		15.9314	0.235569	0.650864	94	48		GeneID:3743	HGNC:6226	19q13.33	19	49570654	49575956	12	100	63
CDC42EP1	CDC42 effector protein 1	0.155324	0.571445		5.04731	0.929157	0.984446	64	104		25.0503	0.155324	0.571445	5	44		12.0757	0.558804	0.845744	10	79		GeneID:11135	HGNC:17014	22q13.1	22	37956487	37965412	16	5	64
NAP1L4	nucleosome assembly protein 1 like 4	0.155375	0.571445		42.0254	0.631941	0.882559	99	84		71.2055	0.155375	0.571445	114	49		63.6052	0.232799	0.648702	158	47		GeneID:4676	HGNC:7640	11p15.4	11	2965667	3013559	52	161	64
DRC7	dynein regulatory complex subunit 7	0.155423	0.571509		27.0277	0.891381	0.973758	420	58		70.1902	0.155423	0.571509	410	6		50.2433	0.397089	0.761231	463	26		GeneID:84229	HGNC:25289	16q21	16	57728718	57765717	50	486	13
FAM135B	family with sequence similarity 135 member B	0.155485	0.571512		465.548	0.417763	0.781523	406	4		543.122	0.155485	0.571512	166	3		501.319	0.275076	0.677857	174	3		GeneID:51059	HGNC:28029	8q24.23	8	139142266	139509973	458	245	3
ITGA6	integrin subunit alpha 6	0.14969	0.571624		175.179	0.14969	0.571624	329	3		117.231	0.540996	0.839189	421	17		164.013	0.195992	0.614614	459	2		GeneID:3655	HGNC:6142	2q31.1	2	173292064	173371187	131	433	4
CNTN4	contactin 4	0.155574	0.571726		2106.44	0.612771	0.874362	509	9		2443.83	0.155574	0.571726	474	3		2230.21	0.413028	0.771928	487	6		GeneID:152330	HGNC:2174	3p26.3	3	2140550	3099643	2194	536	3
VPS37D	VPS37D subunit of ESCRT-I	0.155632	0.57178		2.478	0.827108	0.955486	395	40		11.439	0.155632	0.57178	430	5		6.2716	0.41476	0.773275	517	11		GeneID:155382	HGNC:18287	7q11.23	7	73082161	73086440	7	479	8
SETD1B	SET domain containing 1B%2C histone lysine methyltransferase	0.155725	0.57183		26.4081	0.255223	0.67408	238	11		26.3327	0.257454	0.672417	141	26		30.5665	0.155725	0.57183	103	11		GeneID:23067	HGNC:29187	12q24.31	12	122241915	122270562	22	163	17
PRSS58	serine protease 58	0.156232	0.5719		10.7964	0.224645	0.647169	566	2		9.53646	0.29959	0.707747	442	12		12.3136	0.156232	0.5719	440	10		GeneID:136541	HGNC:39125	7q34	7	141951963	141957878	8	527	2
KRT28	keratin 28	0.1563	0.5719		28.2093	0.157561	0.581131	22	51		22.4551	0.28873	0.700144	225	77		28.2836	0.1563	0.5719	115	58		GeneID:162605	HGNC:30842	17q21.2	17	38948448	38956211	19	47	68
BEX2	brain expressed X-linked 2	0.156344	0.5719		5.73276	0.214614	0.638905	333	7		5.31794	0.243182	0.659515	21	25		6.79817	0.156344	0.5719	77	12		GeneID:84707	HGNC:30933	Xq22.1	23	102564274	102565918	4	37	23
SHISA6	shisa family member 6	0.156387	0.5719		524.235	0.366494	0.752935	570	4		544.304	0.295471	0.704508	387	6		596.255	0.156387	0.5719	400	3		GeneID:388336	HGNC:34491	17p12	17	11144530	11467380	502	472	5
ZNF121	zinc finger protein 121	0.156395	0.5719		23.1713	0.25882	0.677123	179	45		24.0917	0.234897	0.654857	122	66		27.9034	0.156395	0.5719	160	33		GeneID:7675	HGNC:12904	19p13.2	19	9671005	9695180	19	175	45
SLC7A2	solute carrier family 7 member 2	0.156419	0.5719		237.855	0.218488	0.640306	206	9		232.391	0.244923	0.661083	210	9		253.309	0.156419	0.5719	140	10		GeneID:6542	HGNC:11060	8p22	8	17354597	17428075	203	210	10
PAPOLG	poly(A) polymerase gamma	0.149799	0.571924		56.0382	0.149799	0.571924	263	16		43.6472	0.344457	0.739062	167	17		54.1434	0.170685	0.588768	142	14		GeneID:64895	HGNC:14982	2p16.1	2	60983403	61029221	41	216	18
PAPOLA	poly(A) polymerase alpha	0.151756	0.57196		63.7108	0.151756	0.574688	117	8		57.6855	0.228011	0.649574	328	11		63.2596	0.156518	0.57196	251	12		GeneID:10914	HGNC:14981	14q32.2	14	96968713	97033453	48	209	9
ELOVL3	ELOVL fatty acid elongase 3	0.14986	0.572039		3.7663	0.14986	0.572039	34	23		0.155483	0.922749	0.980608	187	51		1.41682	0.486284	0.810966	65	40		GeneID:83401	HGNC:18047	10q24.32	10	103986056	103989346	2	62	35
TNFRSF13B	TNF receptor superfamily member 13B	0.155856	0.572198		38.7113	0.685206	0.906194	96	51		75.9801	0.155856	0.572198	27	25		60.8825	0.296953	0.694635	39	31		GeneID:23495	HGNC:18153	17p11.2	17	16842395	16875432	54	44	35
SURF6	surfeit 6	0.155955	0.572255		13.8376	0.216211	0.639652	120	39		15.8935	0.155955	0.572255	371	7		15.2839	0.171886	0.590105	110	25		GeneID:6838	HGNC:11478	9q34.2	9	136195612	136203025	10	170	36
PRCD	photoreceptor disc component	0.155956	0.572255		20.4805	0.341039	0.736194	4	46		28.9093	0.155956	0.572255	41	36		28.0246	0.169456	0.588002	6	29		GeneID:768206	HGNC:32528	17q25.1	17	74523668	74541458	19	7	45
ADTRP	androgen dependent TFPI regulating protein	0.15602	0.572255		120.836	0.422306	0.7837	189	18		167.526	0.15602	0.572255	279	8		158.324	0.191425	0.611001	370	7		GeneID:84830	HGNC:21214	6p24.1	6	11713756	11779036	123	296	11
SFXN4	sideroflexin 4	0.156091	0.572255		45.7294	0.24915	0.667563	393	11		53.7785	0.156091	0.572255	519	3		41.7162	0.314282	0.707799	426	11		GeneID:119559	HGNC:16088	10q26.11	10	120900279	120925226	38	478	5
IMPG1	interphotoreceptor matrix proteoglycan 1	0.156119	0.572255		79.4231	0.981046	0.996433	279	25		184.505	0.156119	0.572255	222	7		126.123	0.617148	0.870825	318	16		GeneID:3617	HGNC:6055	6q14.1	6	76630831	76782379	146	304	8
P2RX1	purinergic receptor P2X 1	0.156135	0.572255		26.3844	0.675591	0.901685	67	74		51.2702	0.156135	0.572255	38	31		38.8718	0.342729	0.728077	57	44		GeneID:5023	HGNC:8533	17p13.2	17	3799886	3819759	36	60	40
TMEM88B	transmembrane protein 88B	0.156158	0.572255		4.08866	0.832775	0.956938	207	84		15.7069	0.156158	0.572255	174	31		10.6399	0.337811	0.724469	184	45		GeneID:643965	HGNC:37099	1p36.33	1	1361251	1365635	10	251	36
GLI3	GLI family zinc finger 3	0.15618	0.572255		334.964	0.675623	0.901685	183	38		460.608	0.15618	0.572255	493	4		400.802	0.350295	0.732574	250	27		GeneID:2737	HGNC:4319	7p14.1	7	42000547	42276808	381	571	2
SELENOK	selenoprotein K	0.157147	0.572429		10.1543	0.200356	0.625458	44	69		10.6558	0.178362	0.598596	60	38		11.197	0.157147	0.572429	36	47		GeneID:58515	HGNC:30394	3p21.1	3	53918444	53925886	7	66	65
LOC400499	putative uncharacterized protein LOC400499	0.157204	0.572482		457.818	0.209258	0.634846	52	8		422.963	0.313829	0.717189	143	17		480.658	0.157204	0.572482	66	8		GeneID:400499	NA	16p13.13	16	11465872	11621103	390	97	11
RPA3	replication protein A3	0.150018	0.572525		162.466	0.150018	0.572525	155	12		86.4513	0.705105	0.901411	194	39		101.17	0.549449	0.841718	245	28		GeneID:6119	HGNC:10291	7p21.3	7	7676149	7758238	118	261	23
COL4A1	collagen type IV alpha 1 chain	0.156412	0.572556		361.699	0.44399	0.798505	381	9		437.781	0.156412	0.572556	459	4		421.866	0.19962	0.618089	443	4		GeneID:1282	HGNC:2202	13q34	13	110801310	110959504	361	465	7
BSG	basigin (Ok blood group)	0.156582	0.572793		52.2438	0.238087	0.656897	144	65		59.9416	0.156582	0.572793	179	6		56.7352	0.186752	0.604552	153	6		GeneID:682	HGNC:1116	19p13.3	19	571283	583493	42	228	10
HDDC3	HD domain containing 3	0.156596	0.572793		1.79901	0.402762	0.773673	332	26		3.68633	0.156596	0.572793	505	4		2.92207	0.229246	0.646278	501	9		GeneID:374659	HGNC:30522	15q26.1	15	91473198	91475799	2	434	15
ZNF107	zinc finger protein 107	0.156681	0.572793		22.5013	0.901353	0.97653	552	20		48.5818	0.156681	0.572793	432	6		35.7042	0.467295	0.800862	490	11		GeneID:51427	HGNC:12887	7q11.21	7	64126511	64171955	37	504	6
ZCCHC8	zinc finger CCHC-type containing 8	0.156682	0.572793		15.3605	0.824885	0.955286	238	59		36.31	0.156682	0.572793	141	16		27.5777	0.344193	0.728579	103	27		GeneID:55596	HGNC:25265	12q24.31	12	122956147	122985479	26	163	18
RELN	reelin	0.156805	0.572887		706.483	0.509847	0.832574	242	11		865.054	0.156805	0.572887	226	6		781.461	0.310211	0.705534	149	8		GeneID:5649	HGNC:9957	7q22.1	7	103112236	103630105	727	221	5
MOV10L1	Mov10 like RISC complex RNA helicase 1	0.156819	0.572887		95.4253	0.626864	0.880877	156	28		164.048	0.156819	0.572887	330	6		116.286	0.427424	0.779388	406	20		GeneID:54456	HGNC:7201	22q13.33	22	50528435	50600116	120	262	18
ZKSCAN4	zinc finger with KRAB and SCAN domains 4	0.156859	0.572887		34.0826	0.195887	0.620653	31	144		36.6176	0.156859	0.572887	70	67		35.5437	0.17244	0.590847	52	135		GeneID:387032	HGNC:13854	6p22.1	6	28209475	28226989	25	58	151
CDK7	cyclin dependent kinase 7	0.156907	0.572887		31.3109	0.718059	0.919586	398	16		57.9515	0.156907	0.572887	439	6		49.9767	0.25487	0.663864	150	14		GeneID:1022	HGNC:1778	5q13.2	5	68530622	68573257	43	507	6
ZNF816	zinc finger protein 816	0.156975	0.572887		27.4071	0.287651	0.701173	202	35		34.6588	0.156975	0.572887	343	23		26.8599	0.301196	0.699452	346	16		GeneID:125893	HGNC:26995	19q13.41	19	53452638	53466134	24	306	42
PTGES3L-AARSD1	PTGES3L-AARSD1 readthrough	0.156998	0.572887		12.0515	0.589716	0.865767	1	100		21.4246	0.156998	0.572887	1	79		16.6978	0.320708	0.713054	1	87		GeneID:100885850	HGNC:43946	17q21.31	17	41102543	41132545	15	1	91
B4GALT7	beta-1%2C4-galactosyltransferase 7	0.157014	0.572887		12.8069	0.771153	0.937686	164	53		34.0695	0.157014	0.572887	139	15		23.8423	0.340125	0.726174	259	26		GeneID:11285	HGNC:930	5q35.3	5	177027133	177037331	23	196	29
BHLHE22	basic helix-loop-helix family member e22	0.157135	0.572887		2.34264	0.717871	0.91956	520	17		8.39012	0.157135	0.572887	540	1		4.76839	0.403396	0.764659	537	2		GeneID:27319	HGNC:11963	8q12.3	8	65492922	65496184	5	572	2
AP3B1	adaptor related protein complex 3 subunit beta 1	0.157168	0.572887		191.251	0.459673	0.805043	314	16		247.215	0.157168	0.572887	56	14		186.547	0.496346	0.816787	122	22		GeneID:8546	HGNC:566	5q14.1	5	77296346	77590522	196	89	17
DNAJB3	DnaJ heat shock protein family (Hsp40) member B3	0.1572	0.572887		4.37116	0.344856	0.738304	163	26		6.63227	0.1572	0.572887	236	14		6.05249	0.193027	0.611866	198	19		GeneID:414061	HGNC:32397	2q37.1	2	234651396	234652644	4	269	22
TLL1	tolloid like 1	0.157243	0.572887		286.246	0.337922	0.734423	507	5		329.692	0.157243	0.572887	381	7		276.323	0.394293	0.759468	413	6		GeneID:7092	HGNC:11843	4q32.3	4	166794389	167025609	269	467	6
ENY2	ENY2 transcription and export complex 2 subunit	0.157244	0.572887		12.7273	0.518713	0.834897	515	6		22.0057	0.157244	0.572887	541	1		20.1975	0.200284	0.618675	565	1		GeneID:56943	HGNC:24449	8q23.1	8	110346576	110358183	15	597	1
M6PR	mannose-6-phosphate receptor%2C cation dependent	0.157421	0.572887		14.3587	0.386419	0.766495	236	33		20.4938	0.157421	0.572887	252	14		16.5116	0.285111	0.68709	289	18		GeneID:4074	HGNC:6752	12p13.31	12	9092957	9102241	14	333	18
C12orf29	chromosome 12 open reading frame 29	0.157422	0.572887		8.11612	0.401473	0.773289	157	7		12.1438	0.157422	0.572887	414	3		11.9261	0.166131	0.583187	239	5		GeneID:91298	HGNC:25322	12q21.32	12	88429313	88443937	8	263	5
PHC3	polyhomeotic homolog 3	0.157509	0.572887		62.0525	0.446259	0.799899	86	21		80.6047	0.157509	0.572887	45	15		78.6473	0.17749	0.59437	61	18		GeneID:80012	HGNC:15682	3q26.2	3	169805372	169899521	63	71	21
WASF1	WASP family member 1	0.157573	0.572887		34.5803	0.841723	0.958702	21	29		70.2702	0.157573	0.572887	288	13		58.2744	0.306768	0.703367	84	12		GeneID:8936	HGNC:12732	6q21	6	110421022	110500873	53	43	15
RAB21	RAB21%2C member RAS oncogene family	0.157663	0.572887		30.6765	0.659208	0.89413	256	24		51.8082	0.157663	0.572887	542	1		46.1941	0.235586	0.650864	312	7		GeneID:23011	HGNC:18263	12q21.1	12	72148643	72194066	39	372	4
BCL2L10	BCL2 like 10	0.157692	0.572887		7.23835	0.350663	0.741119	430	12		12.153	0.157692	0.572887	182	18		11.6867	0.170009	0.588079	276	13		GeneID:10017	HGNC:993	15q21.2	15	52401460	52404972	7	258	18
GDF9	growth differentiation factor 9	0.157831	0.572887		8.22652	0.503289	0.827628	36	31		15.5326	0.157831	0.572887	402	10		10.332	0.364578	0.740242	232	25		GeneID:2661	HGNC:4224	5q31.1	5	132196877	132202576	10	65	20
DUSP16	dual specificity phosphatase 16	0.157848	0.572887		101.482	0.393724	0.771226	119	18		135.492	0.157848	0.572887	280	18		127.169	0.199203	0.617827	168	12		GeneID:80824	HGNC:17909	12p13.2	12	12626216	12715797	100	217	13
CLEC4O	C-type lectin domain family 4 member O	0.15787	0.572887		19.76	0.79027	0.942989	122	121		51.7247	0.15787	0.572887	94	43		34.8116	0.387253	0.7555	104	73		GeneID:102724279	HGNC:52651	19p13.12	19	15962803	15975734	35	164	53
TPM1	tropomyosin 1	0.157881	0.572887		49.0904	0.367993	0.75334	154	29		62.0644	0.157881	0.572887	134	11		57.7053	0.212095	0.631946	254	20		GeneID:7168	HGNC:12010	15q22.2	15	63334946	63364114	47	187	25
KIFBP	kinesin family binding protein	0.157884	0.572887		34.6971	0.428271	0.787408	447	7		48.2528	0.157884	0.572887	213	14		42.9264	0.239067	0.653579	303	11		GeneID:26128	HGNC:23419	10q22.1	10	70748559	70776738	35	291	15
INKA2	inka box actin regulator 2	0.157918	0.572887		41.4969	0.822623	0.954572	378	60		82.5975	0.157918	0.572887	74	21		65.2818	0.359996	0.736922	186	41		GeneID:55924	HGNC:28045	1p13.2	1	112264686	112298419	62	110	37
CPTP	ceramide-1-phosphate transfer protein	0.157607	0.572918		9.45927	0.222885	0.645224	207	26		10.1727	0.189814	0.61255	174	37		10.9994	0.157607	0.572918	184	23		GeneID:80772	HGNC:28116	1p36.33	1	1260182	1264276	7	251	37
AGMAT	agmatinase	0.157651	0.572918		20.3186	0.311963	0.718016	521	4		25.3541	0.178488	0.598662	266	15		26.4521	0.157651	0.572918	468	5		GeneID:79814	HGNC:18407	1p36.21	1	15898194	15911546	18	352	19
FRAT2	FRAT regulator of WNT signaling pathway 2	0.157773	0.572918		4.88243	0.180843	0.607014	492	4		3.74008	0.272101	0.68608	181	29		5.27159	0.157773	0.572918	279	12		GeneID:23401	HGNC:16048	10q24.1	10	99092254	99094486	3	257	18
LBP	lipopolysaccharide binding protein	0.158012	0.572928		77.725	0.227136	0.64942	261	15		86.3541	0.158012	0.572928	422	6		84.1003	0.173877	0.591893	220	10		GeneID:3929	HGNC:6517	20q11.23	20	36974885	37005655	63	191	29
MGARP	mitochondria localized glutamic acid rich protein	0.158044	0.572928		12.025	0.481825	0.816238	428	16		21.0478	0.158044	0.572928	518	2		14.9679	0.336419	0.724066	469	5		GeneID:84709	HGNC:29969	4q31.1	4	140187319	140201379	14	508	6
BUD23	BUD23 rRNA methyltransferase and ribosome maturation factor	0.158117	0.572928		10.2644	0.773667	0.937985	395	37		24.3564	0.158117	0.572928	430	6		18.6166	0.322512	0.71459	517	8		GeneID:114049	HGNC:16405	7q11.23	7	73097927	73112542	17	479	9
AVPR1B	arginine vasopressin receptor 1B	0.158192	0.572928		13.022	0.626911	0.880877	78	67		28.8688	0.158192	0.572928	54	34		20.2313	0.342081	0.727766	106	37		GeneID:553	HGNC:896	1q32.1	1	206223943	206234395	19	86	42
RASGEF1C	RasGEF domain family member 1C	0.158202	0.572928		291.92	0.582612	0.862856	164	46		390.461	0.158202	0.572928	139	16		343.591	0.315411	0.7088	259	22		GeneID:255426	HGNC:27400	5q35.3	5	179527795	179636211	318	196	30
MRPL3	mitochondrial ribosomal protein L3	0.158206	0.572928		27.4606	0.377824	0.760667	172	13		37.7644	0.158206	0.572928	131	18		35.0396	0.199384	0.618083	91	16		GeneID:11222	HGNC:10379	3q22.1	3	131181056	131221815	27	147	15
RAI1	retinoic acid induced 1	0.151483	0.572975		131.334	0.151483	0.574354	96	27		129.972	0.158335	0.572975	27	27		118.932	0.225736	0.643948	39	26		GeneID:10743	HGNC:9834	17p11.2	17	17584772	17714767	99	44	33
NQO1	NAD(P)H quinone dehydrogenase 1	0.158387	0.572975		33.9834	0.330728	0.729733	162	80		42.0871	0.158387	0.572975	49	57		34.0107	0.329962	0.718922	120	84		GeneID:1728	HGNC:2874	16q22.1	16	69743304	69760463	31	80	67
PCNA	proliferating cell nuclear antigen	0.150227	0.573094		14.05	0.150227	0.573094	98	19		2.27112	0.962419	0.991949	86	73		6.71189	0.589287	0.858434	132	65		GeneID:5111	HGNC:8729	20p12.3	20	5095599	5107268	9	126	37
SNX33	sorting nexin 33	0.150232	0.573094		23.4659	0.150232	0.573094	247	19		10.4344	0.628189	0.872416	83	46		16.7957	0.325679	0.71593	335	16		GeneID:257364	HGNC:28468	15q24.2	15	75940253	75954642	15	123	26
KLHL13	kelch like family member 13	0.15029	0.573094		92.6229	0.15029	0.573094	337	9		62.2479	0.465882	0.80322	311	23		78.0422	0.256527	0.664579	194	17		GeneID:90293	HGNC:22931	Xq24	23	117031776	117251303	68	280	16
SARS1	seryl-tRNA synthetase 1	0.158028	0.573209		35.4999	0.366429	0.75293	378	30		44.4444	0.197838	0.621711	361	11		47.5931	0.158028	0.573209	405	13		GeneID:6301	HGNC:10537	1p13.3	1	109756515	109780804	34	451	16
GKN1	gastrokine 1	0.158099	0.573209		16.8031	0.3193	0.722999	190	21		19.0189	0.236703	0.655757	186	11		21.9125	0.158099	0.573209	133	10		GeneID:56287	HGNC:23217	2p13.3	2	69201768	69208108	15	198	20
MAP1LC3A	microtubule associated protein 1 light chain 3 alpha	0.150356	0.573228		19.0429	0.150356	0.573228	3	26		11.1356	0.546459	0.841744	133	68		16.5293	0.236226	0.651804	41	26		GeneID:84557	HGNC:6838	20q11.22	20	33134648	33148149	13	6	34
WDR7	WD repeat domain 7	0.158674	0.573345		255.521	0.78311	0.941358	404	22		392.792	0.158674	0.573345	306	3		314.224	0.462182	0.798116	484	8		GeneID:23335	HGNC:13490	18q21.31	18	54318590	54697023	320	393	5
SLC1A4	solute carrier family 1 member 4	0.150426	0.573378		89.4781	0.150426	0.573378	542	2		60.1556	0.584929	0.855555	502	5		59.4782	0.598779	0.863077	584	4		GeneID:6509	HGNC:10942	2p14	2	65215613	65250999	68	563	4
SEC63	SEC63 homolog%2C protein translocation regulator	0.150581	0.573411		81.7719	0.150581	0.573411	21	7		52.5762	0.548244	0.842044	176	14		64.8443	0.319875	0.712221	84	15		GeneID:11231	HGNC:21082	6q21	6	108188960	108279412	61	43	12
PARVA	parvin alpha	0.15077	0.573411		343.545	0.15077	0.573411	432	2		295.99	0.341197	0.737128	148	23		337.072	0.170008	0.588079	101	20		GeneID:55742	HGNC:14652	11p15.3	11	12399118	12556903	278	160	24
FGD2	FYVE%2C RhoGEF and PH domain containing 2	0.150818	0.573411		79.3613	0.150818	0.573411	77	19		44.6305	0.651465	0.881049	53	127		61.3323	0.342526	0.727989	56	20		GeneID:221472	HGNC:3664	6p21.2	6	36973431	36996845	57	85	20
CCNB2	cyclin B2	0.150877	0.573411		35.7653	0.150877	0.573411	388	11		12.4516	0.896452	0.971024	149	32		21.7737	0.485345	0.810172	206	19		GeneID:9133	HGNC:1580	15q22.2	15	59397345	59417244	25	211	13
FGR	FGR proto-oncogene%2C Src family tyrosine kinase	0.15089	0.573411		42.2711	0.15089	0.573411	66	11		19.4842	0.767866	0.926079	323	52		20.2031	0.74127	0.920379	287	37		GeneID:2268	HGNC:3697	1p36.11	1	27938575	27961696	30	117	27
KRTAP10-7	keratin associated protein 10-7	0.150919	0.573411		7.21244	0.150919	0.573411	121	13		0.856581	0.846406	0.953274	155	75		0.979379	0.818546	0.949367	193	72		GeneID:386675	HGNC:22970	21q22.3	21	46020497	46022091	4	218	20
FBXO6	F-box protein 6	0.150972	0.573411		35.0175	0.150972	0.573411	276	12		30.572	0.226557	0.647906	47	28		33.2622	0.177382	0.594238	90	16		GeneID:26270	HGNC:13585	1p36.22	1	11724257	11734411	24	74	23
RPA4	replication protein A4	0.15099	0.573411		3.77099	0.15099	0.573411	557	1		1.38728	0.497429	0.818174	624	1		2.21334	0.328848	0.718922	599	1		GeneID:29935	HGNC:30305	Xq21.33	23	96138907	96140466	2	596	1
CDK5R1	cyclin dependent kinase 5 regulatory subunit 1	0.151059	0.573411		6.93159	0.151059	0.573411	8	27		2.13044	0.645228	0.878847	25	43		4.07543	0.363716	0.739611	14	46		GeneID:8851	HGNC:1775	17q11.2	17	30814011	30818271	4	21	49
KLHL12	kelch like family member 12	0.151068	0.573411		36.93	0.151068	0.573411	78	34		12.4359	0.864588	0.960464	144	45		25.1366	0.385044	0.75366	195	27		GeneID:59349	HGNC:19360	1q32.1	1	202860248	202897727	25	201	16
ARGFX	arginine-fifty homeobox	0.151111	0.573411		42.5575	0.151111	0.573411	38	7		28.4512	0.457385	0.797963	10	46		30.1658	0.404705	0.765911	31	21		GeneID:503582	HGNC:30146	3q13.33	3	121286796	121309469	30	17	34
CDH22	cadherin 22	0.151141	0.573411		226.348	0.151141	0.573411	200	14		154.536	0.650051	0.880542	113	56		195.094	0.310903	0.706505	208	29		GeneID:64405	HGNC:13251	20q13.12	20	44802378	44937137	179	157	28
RNF121	ring finger protein 121	0.15118	0.573432		56.0019	0.15118	0.573432	74	32		27.3439	0.848116	0.953996	435	48		43.106	0.381854	0.751494	162	65		GeneID:55298	HGNC:21070	11q13.4	11	71640092	71708643	42	142	57
BEST4	bestrophin 4	0.151209	0.573432		3.83817	0.151209	0.573432	10	40		1.86299	0.351078	0.74368	12	41		2.61954	0.249938	0.661816	8	34		GeneID:266675	HGNC:17106	1p34.1	1	45249257	45253842	2	13	45
PDE3B	phosphodiesterase 3B	0.158778	0.57344		104	0.618389	0.876466	362	28		149.335	0.158778	0.57344	376	10		107.725	0.567109	0.849559	244	22		GeneID:5140	HGNC:8779	11p15.2	11	14665350	14893590	119	345	15
SMIM1	small integral membrane protein 1 (Vel blood group)	0.159028	0.574232		17.9575	0.322618	0.724996	207	38		24.2568	0.159028	0.574232	174	33		18.109	0.317334	0.710296	184	44		GeneID:388588	HGNC:44204	1p36.32	1	3689313	3692520	16	251	38
OR51S1	olfactory receptor family 51 subfamily S member 1	0.159113	0.574316		0.635158	0.941114	0.986738	99	114		8.50939	0.159113	0.574316	114	50		3.78184	0.502826	0.820105	158	84		GeneID:119692	HGNC:15204	11p15.4	11	4869467	4870438	5	161	66
USP38	ubiquitin specific peptidase 38	0.159184	0.574368		24.8743	0.424827	0.784629	428	13		34.4953	0.159184	0.574368	490	4		34.096	0.166321	0.583281	469	4		GeneID:84640	HGNC:20067	4q31.21	4	144106070	144145027	25	508	7
NLRP11	NLR family pyrin domain containing 11	0.159189	0.574368		178.076	0.296333	0.70747	69	54		204.136	0.159189	0.574368	245	24		202.206	0.167089	0.583997	116	40		GeneID:204801	HGNC:22945	19q13.43	19	56296765	56347941	160	124	46
PEAK1	pseudopodium enriched atypical kinase 1	0.151524	0.574392		206.369	0.151524	0.574392	247	20		136.965	0.650892	0.880838	83	47		155.785	0.470113	0.802834	221	35		GeneID:79834	HGNC:29431	15q24.3	15	77400500	77712446	161	123	27
TMEM229B	transmembrane protein 229B	0.159276	0.574421		126.393	0.365649	0.752638	267	14		154.624	0.159276	0.574421	127	8		135.927	0.280981	0.682365	394	11		GeneID:161145	HGNC:20130	14q24.1	14	67936986	68000567	120	182	15
SIRT5	sirtuin 5	0.159346	0.57449		43.6004	0.451484	0.801432	189	20		63.468	0.159346	0.57449	279	9		59.0929	0.20228	0.62055	370	9		GeneID:23408	HGNC:14933	6p23	6	13574506	13615390	46	296	12
EIF2B2	eukaryotic translation initiation factor 2B subunit beta	0.158816	0.574577		5.86445	0.307981	0.714837	397	20		7.77277	0.174263	0.59437	51	27		8.07686	0.158816	0.574577	143	21		GeneID:8892	HGNC:3258	14q24.3	14	75469624	75479069	5	84	30
PRM3	protamine 3	0.158863	0.574577		4.25474	0.231637	0.652852	52	9		4.68459	0.195343	0.618394	143	14		5.20419	0.158863	0.574577	66	9		GeneID:58531	HGNC:13732	16p13.13	16	11367056	11367486	3	97	12
ACTL6A	actin like 6A	0.158988	0.574577		13.1911	0.475455	0.812327	416	10		21.6798	0.166825	0.586483	224	7		22.0706	0.158988	0.574577	334	4		GeneID:86	HGNC:24124	3q26.33	3	179280714	179306195	15	305	6
POU5F2	POU domain class 5%2C transcription factor 2	0.151729	0.574688		7.19265	0.151729	0.574688	294	7		2.81628	0.479088	0.809286	449	7		4.64359	0.289053	0.690598	359	6		GeneID:134187	HGNC:26367	5q15	5	93068926	93077306	4	400	7
KATNB1	katanin regulatory subunit B1	0.151751	0.574688		62.8741	0.151751	0.574688	420	9		50.3252	0.316236	0.719031	410	15		61.8177	0.161888	0.578799	463	5		GeneID:10300	HGNC:6217	16q21	16	57769682	57791156	45	486	11
CCL7	C-C motif chemokine ligand 7	0.151816	0.574791		5.29073	0.151816	0.574791	14	33		1.33968	0.712817	0.905125	25	46		3.15239	0.363501	0.739335	71	41		GeneID:6354	HGNC:10634	17q12	17	32597240	32599261	3	31	35
CMTM8	CKLF like MARVEL transmembrane domain containing 8	0.159563	0.574915		321.171	0.281452	0.694889	95	12		353.281	0.159563	0.574915	386	8		321.688	0.27906	0.680889	285	12		GeneID:152189	HGNC:19179	3p22.3	3	32280172	32411813	291	181	12
SMIM7	small integral membrane protein 7	0.15958	0.574915		4.57428	0.971978	0.994821	72	102		21.8901	0.15958	0.574915	94	44		11.7211	0.601973	0.863466	104	107		GeneID:79086	HGNC:28419	19p13.11	19	16756959	16770955	15	134	55
SLITRK5	SLIT and NTRK like family member 5	0.15959	0.574915		12.7227	0.239222	0.658178	593	1		14.4034	0.15959	0.574915	478	2		14.1481	0.170013	0.588079	552	2		GeneID:26050	HGNC:20295	13q31.2	13	88323626	88331871	10	538	2
MICALCL	MICAL C-terminal like	0.159644	0.574915		118.723	0.515892	0.834446	432	7		177.605	0.159644	0.574915	148	15		149.647	0.286636	0.688983	101	24		GeneID:84953	HGNC:25933	11p15.3	11	12308447	12383687	132	160	25
PON2	paraoxonase 2	0.159649	0.574915		33.3282	0.429793	0.787938	48	12		47.0978	0.159649	0.574915	257	9		45.34	0.182507	0.599459	170	6		GeneID:5445	HGNC:9205	7q21.3	7	95034174	95064340	34	90	8
AQR	aquarius intron-binding spliceosomal factor	0.152012	0.574945		121.371	0.152012	0.574945	431	5		91.5719	0.435418	0.786263	112	22		114.446	0.195282	0.614247	512	3		GeneID:9716	HGNC:29513	15q14	15	35143983	35261943	94	156	12
SDR39U1	short chain dehydrogenase/reductase family 39U member 1	0.152032	0.574945		8.39474	0.152032	0.574945	184	25		2.92215	0.649009	0.879883	196	69		5.16412	0.370027	0.743973	130	56		GeneID:56948	HGNC:20275	14q12	14	24908972	24912049	5	194	48
NANOS1	nanos C2HC-type zinc finger 1	0.152051	0.574945		6.69855	0.152051	0.574945	393	4		1.06671	0.895679	0.970581	519	14		1.42372	0.834787	0.954254	426	22		GeneID:340719	HGNC:23044	10q26.11	10	120789226	120793242	4	478	4
TEX2	testis expressed 2	0.152188	0.574945		108.527	0.152188	0.574945	167	22		60.4557	0.717194	0.906485	183	51		47.9468	0.901559	0.973966	167	58		GeneID:55852	HGNC:30884	17q23.3	17	62224587	62340620	81	259	22
FRS3	fibroblast growth factor receptor substrate 3	0.15219	0.574945		23.4414	0.15219	0.574945	77	20		17.12	0.353252	0.744426	230	17		20.0457	0.241513	0.655176	295	14		GeneID:10817	HGNC:16970	6p21.1	6	41737914	41747638	16	145	15
NCOA6	nuclear receptor coactivator 6	0.152194	0.574945		77.7664	0.152194	0.574945	3	27		45.3043	0.734866	0.912803	133	82		60.588	0.388111	0.755989	41	36		GeneID:23054	HGNC:15936	20q11.22	20	33302578	33413454	59	6	35
PRAC2	PRAC2 small nuclear protein	0.152239	0.574972		3.72071	0.152239	0.574972	1	56		1.25291	0.51115	0.822319	1	99		2.26797	0.304488	0.702446	1	86		GeneID:360205	HGNC:30143	17q21.32	17	46800547	46802120	2	1	89
FOXI2	forkhead box I2	0.152338	0.575139		15.3477	0.152338	0.575139	470	3		9.13643	0.33577	0.733279	254	8		13.9611	0.180216	0.596444	407	5		GeneID:399823	HGNC:32448	10q26.2	10	129535449	129539447	9	340	6
HSF1	heat shock transcription factor 1	0.159251	0.575148		25.2654	0.271393	0.688799	23	31		28.1236	0.223345	0.645217	67	32		33.3255	0.159251	0.575148	22	18		GeneID:3297	HGNC:5224	8q24.3	8	145515286	145538383	22	39	36
BMPR1B	bone morphogenetic protein receptor type 1B	0.159363	0.575237		502.496	0.195839	0.620606	143	5		521.187	0.160666	0.575969	130	4		521.946	0.159363	0.575237	81	5		GeneID:658	HGNC:1077	4q22.3	4	95679106	96079601	420	130	5
SLC5A5	solute carrier family 5 member 5	0.159368	0.575237		48.691	0.29377	0.705794	72	49		53.6459	0.228411	0.650202	94	56		60.9247	0.159368	0.575237	172	36		GeneID:6528	HGNC:11040	19p13.11	19	17982754	18005983	44	134	54
DPP3	dipeptidyl peptidase 3	0.159448	0.57526		23.6582	0.310787	0.717168	74	52		26.321	0.22358	0.645632	231	53		28.9248	0.159448	0.57526	162	46		GeneID:10072	HGNC:3008	11q13.2	11	66247905	66277128	21	142	59
PJVK	pejvakin	0.159498	0.57526		10.6048	0.345604	0.738802	229	18		14.4053	0.172002	0.591642	315	8		14.8197	0.159498	0.57526	379	8		GeneID:494513	HGNC:29502	2q31.2	2	179316105	179326829	10	339	15
BRD8	bromodomain containing 8	0.152464	0.57528		45.8797	0.152464	0.57528	396	6		21.3045	0.800551	0.937164	295	111		29.7182	0.504967	0.820375	337	86		GeneID:10902	HGNC:19874	5q31.2	5	137475459	137514319	33	381	36
ZNF575	zinc finger protein 575	0.159808	0.575335		2.98773	0.380649	0.762157	32	92		5.18425	0.159808	0.575335	24	42		3.63145	0.296003	0.694304	20	73		GeneID:284346	HGNC:27606	19q13.31	19	44037340	44040239	3	33	67
MVK	mevalonate kinase	0.159879	0.575335		22.8391	0.698154	0.91185	367	28		45.0196	0.159879	0.575335	17	22		27.8514	0.530958	0.833491	450	33		GeneID:4598	HGNC:7530	12q24.11	12	110011599	110035930	32	27	25
SIK1	salt inducible kinase 1	0.159889	0.575335		23.8137	0.374144	0.757786	121	30		33.3543	0.159889	0.575335	155	15		30.2253	0.212751	0.632676	193	23		GeneID:150094	HGNC:11142	21q22.3	21	44834363	44847011	23	218	22
GLYATL2	glycine-N-acyltransferase like 2	0.159916	0.575335		6.60717	0.697162	0.91185	107	110		16.5827	0.159916	0.575335	88	27		13.576	0.249733	0.661707	79	46		GeneID:219970	HGNC:24178	11q12.1	11	58601538	58612177	11	127	48
ATRX	ATRX chromatin remodeler	0.15992	0.575335		69.0181	0.767183	0.936862	281	14		113.712	0.15992	0.575335	172	8		97.9859	0.306264	0.703115	165	10		GeneID:546	HGNC:886	Xq21.1	23	76760358	77041702	90	242	9
APOA4	apolipoprotein A4	0.159996	0.575359		19.9049	0.159996	0.584635	49	23		19.9047	0.16	0.575359	115	23		19.3883	0.174884	0.592642	47	24		GeneID:337	HGNC:602	11q23.3	11	116691416	116694020	14	73	31
WDR19	WD repeat domain 19	0.160013	0.575359		71.5075	0.441301	0.796435	2	20		99.8371	0.160013	0.575359	2	15		93.4755	0.201594	0.619367	2	16		GeneID:57728	HGNC:18340	4p14	4	39184149	39287430	75	2	21
SLC46A1	solute carrier family 46 member 1	0.160019	0.575359		6.62054	0.517695	0.834869	8	51		12.092	0.160019	0.575359	92	23		8.64262	0.342465	0.727989	14	44		GeneID:113235	HGNC:30521	17q11.2	17	26721661	26733230	8	21	50
PLEKHH1	pleckstrin homology%2C MyTH4 and FERM domain containing H1	0.160178	0.575394		87.5129	0.491983	0.821927	267	18		122.095	0.160178	0.575394	127	9		109.6	0.247748	0.660537	394	8		GeneID:57475	HGNC:17733	14q24.1	14	68000007	68056329	93	182	16
TBC1D19	TBC1 domain family member 19	0.160195	0.575394		95.6081	0.335202	0.732186	303	5		111.51	0.160195	0.575394	322	3		96.596	0.321048	0.71347	388	5		GeneID:55296	HGNC:25624	4p15.2	4	26585706	26757845	90	411	6
UGT2B10	UDP glucuronosyltransferase family 2 member B10	0.16023	0.575394		21.7968	0.389153	0.767966	80	21		28.8411	0.16023	0.575394	99	11		23.3337	0.325499	0.715749	46	24		GeneID:7365	HGNC:12544	4q13.2	4	69681712	69697741	21	72	20
CHD6	chromodomain helicase DNA binding protein 6	0.152559	0.575507		198.958	0.152559	0.575507	261	9		94.9642	0.935674	0.984697	434	13		126.712	0.682692	0.898577	220	38		GeneID:84181	HGNC:19057	20q12	20	40030723	40247016	155	321	7
TMEM62	transmembrane protein 62	0.160368	0.575554		31.5762	0.387142	0.767002	55	45		41.6312	0.160368	0.575554	44	61		37.8233	0.225756	0.643948	43	44		GeneID:80021	HGNC:26269	15q15.2	15	43425313	43477342	31	67	54
MILR1	mast cell immunoglobulin like receptor 1	0.152652	0.57572		16.9539	0.152652	0.57572	167	23		10.0764	0.448981	0.793125	183	38		11.1412	0.383104	0.75196	167	39		GeneID:284021	HGNC:27570	17q23.3	17	62461568	62470123	11	259	23
GPR32	G protein-coupled receptor 32	0.160462	0.57573		1.58721	0.453341	0.801981	218	80		3.67703	0.160462	0.57573	63	33		2.76283	0.252793	0.66292	94	55		GeneID:2854	HGNC:4487	19q13.33	19	51273721	51274989	2	100	64
SLC4A10	solute carrier family 4 member 10	0.160514	0.575806		248.974	0.315632	0.721316	160	15		282.897	0.160514	0.575806	290	3		278.435	0.176234	0.592909	185	5		GeneID:57282	HGNC:13811	2q24.2	2	162480926	162841780	231	265	7
TRMT5	tRNA methyltransferase 5	0.152847	0.575806		10.9323	0.152847	0.575806	166	19		3.58042	0.785303	0.932432	246	35		7.7225	0.34483	0.728579	229	24		GeneID:57570	HGNC:23141	14q23.1	14	61438159	61448408	7	272	22
PHKA1	phosphorylase kinase regulatory subunit alpha 1	0.1529	0.575806		50.3803	0.1529	0.575806	311	8		32.9446	0.606449	0.86382	216	27		33.2284	0.596528	0.86204	473	6		GeneID:5255	HGNC:8925	Xq13.2	23	71798664	71934154	38	293	17
OCIAD2	OCIA domain containing 2	0.152922	0.575806		21.66	0.152922	0.575806	410	9		18.697	0.241762	0.659472	69	9		18.932	0.23331	0.648917	202	8		GeneID:132299	HGNC:28685	4p11	4	48887036	48908845	15	106	10
OR10G8	olfactory receptor family 10 subfamily G member 8	0.152942	0.575806		9.43602	0.152942	0.575806	365	9		6.27933	0.38013	0.757214	392	32		7.93032	0.23981	0.654659	310	22		GeneID:219869	HGNC:14845	11q24.1	11	123897505	123901341	6	405	20
CCSAP	centriole%2C cilia and spindle associated protein	0.152947	0.575806		48.3129	0.152947	0.575806	56	14		35.894	0.395528	0.765873	146	27		44.9889	0.200006	0.618633	78	19		GeneID:126731	HGNC:29578	1q42.13	1	229456762	229478794	35	105	15
OR8B8	olfactory receptor family 8 subfamily B member 8	0.160578	0.575878		10.81	0.483828	0.816352	365	37		17.5883	0.160578	0.575878	392	11		17.364	0.166959	0.583762	310	13		GeneID:26493	HGNC:8477	11q24.2	11	124307341	124315592	12	405	21
DNMT3A	DNA methyltransferase 3 alpha	0.160596	0.575878		135.338	0.424655	0.784539	181	31		173.32	0.160596	0.575878	287	11		164.979	0.201414	0.619303	393	10		GeneID:1788	HGNC:2978	2p23.3	2	25450743	25565459	136	374	13
GALNTL6	polypeptide N-acetylgalactosaminyltransferase like 6	0.160683	0.575969		943.417	0.656998	0.893987	241	15		1164.45	0.160683	0.575969	78	10		1060.79	0.349888	0.732558	187	12		GeneID:442117	HGNC:33844	4q34.1	4	172734555	173962710	1017	115	10
AKTIP	AKT interacting protein	0.153077	0.576063		13.6812	0.153077	0.576063	558	1		4.88577	0.784519	0.9321	461	7		7.31997	0.549948	0.842031	548	6		GeneID:64400	HGNC:16710	16q12.2	16	53524952	53537121	9	518	5
RPL37A	ribosomal protein L37a	0.160984	0.576604		7.50588	0.453778	0.802098	188	41		12.2152	0.160984	0.576604	199	30		6.32489	0.56647	0.849344	199	51		GeneID:6168	HGNC:10348	2q35	2	217363567	217368809	8	275	34
AACS	acetoacetyl-CoA synthetase	0.153357	0.576677		133.338	0.153357	0.576677	553	2		96.9719	0.462122	0.801214	443	5		113.83	0.28152	0.683062	415	4		GeneID:65985	HGNC:21298	12q24.31	12	125549981	125627862	102	593	2
MT1X	metallothionein 1X	0.153393	0.576677		8.82532	0.153393	0.576677	420	10		5.43024	0.336781	0.733779	410	17		8.03437	0.184269	0.6015	463	8		GeneID:4501	HGNC:7405	16q13	16	56716382	56718108	5	486	12
C10orf143	chromosome 10 open reading frame 143	0.153395	0.576677		65.0707	0.153395	0.576677	24	8		17.1642	0.997679	0.999335	4	31		35.1649	0.766909	0.930007	4	21		GeneID:387723	HGNC:48677	10q26.3	10	131862160	131909094	49	4	11
POFUT2	protein O-fucosyltransferase 2	0.153437	0.576719		51.7466	0.153437	0.576719	121	14		37.1625	0.381422	0.758086	155	39		43.1103	0.266589	0.67111	193	26		GeneID:23275	HGNC:14683	21q22.3	21	46683850	46707810	36	218	21
SLC33A1	solute carrier family 33 member 1	0.161257	0.577206		43.0255	0.368173	0.75334	459	13		55.5533	0.161257	0.577206	305	8		54.3122	0.175684	0.592792	410	8		GeneID:9197	HGNC:95	3q25.31	3	155538813	155572216	41	392	10
SNRPD2	small nuclear ribonucleoprotein D2 polypeptide	0.161276	0.577206		13.4539	0.221653	0.643671	32	62		15.173	0.161276	0.577206	24	43		14.8474	0.171399	0.589666	20	47		GeneID:6633	HGNC:11159	19q13.32	19	46190712	46195574	10	33	68
TRIM22	tripartite motif containing 22	0.160167	0.577227		87.3388	0.20415	0.628103	489	8		76.2801	0.323547	0.723682	114	68		92.9417	0.160167	0.577227	428	12		GeneID:10346	HGNC:16379	11p15.4	11	5711020	5732093	70	161	67
ZNF737	zinc finger protein 737	0.153691	0.577336		78.371	0.153691	0.577336	35	9		58.8986	0.342922	0.737851	324	12		72.0762	0.200136	0.61866	172	42		GeneID:100129842	HGNC:32468	19p12	19	20720798	20748587	55	64	11
MEIS3	Meis homeobox 3	0.153694	0.577336		49.829	0.153694	0.577336	32	47		41.286	0.310278	0.715146	24	67		40.287	0.33492	0.722354	20	83		GeneID:56917	HGNC:29537	19q13.32	19	47906381	47925490	37	33	65
CD79A	CD79a molecule	0.153735	0.577373		8.08718	0.153735	0.577373	383	12		3.6718	0.571278	0.850938	206	89		4.42458	0.467614	0.801262	231	66		GeneID:973	HGNC:1698	19q13.2	19	42381349	42385439	5	285	27
RASSF9	Ras association domain family member 9	0.153778	0.577419		46.9181	0.153778	0.577419	297	4		35.6634	0.355936	0.746775	414	10		41.4375	0.23266	0.648702	439	4		GeneID:9182	HGNC:15739	12q21.31	12	86194481	86230187	34	407	4
RAET1E	retinoic acid early transcript 1E	0.16027	0.577486		13.61	0.207778	0.632639	116	14		14.5714	0.173928	0.59437	310	11		15.012	0.16027	0.577486	169	12		GeneID:135250	HGNC:16793	6q25.1	6	150204511	150217266	10	208	15
NEK6	NIMA related kinase 6	0.153984	0.577494		126.834	0.153984	0.577494	240	18		92.0954	0.443991	0.790839	68	38		108.489	0.272043	0.676391	125	29		GeneID:10783	HGNC:7749	9q33.3	9	127019885	127115586	96	104	32
MCEE	methylmalonyl-CoA epimerase	0.154146	0.577592		34.4689	0.154146	0.577592	190	14		19.2552	0.577577	0.85215	186	26		27.2835	0.295693	0.694304	133	20		GeneID:84693	HGNC:16732	2p13.3	2	71336817	71357359	24	198	19
CMTR2	cap methyltransferase 2	0.154235	0.577592		23.5875	0.154235	0.577592	162	55		4.42366	0.936291	0.984697	49	84		11.1907	0.577701	0.853315	120	94		GeneID:55783	HGNC:25635	16q22.2	16	71315295	71323625	15	80	66
PODXL2	podocalyxin like 2	0.154295	0.577592		34.1521	0.154295	0.577592	293	10		19.3159	0.689576	0.894369	66	29		22.4489	0.541767	0.837967	117	36		GeneID:50512	HGNC:17936	3q21.3	3	127348028	127391645	25	103	14
EPHA2	EPH receptor A2	0.15432	0.577592		47.5731	0.15432	0.577592	79	12		24.291	0.716907	0.906369	266	38		25.5059	0.675443	0.895929	180	39		GeneID:1969	HGNC:3386	1p36.13	1	16450832	16482564	34	352	18
SAT1	spermidine/spermine N1-acetyltransferase 1	0.15432	0.577592		5.20653	0.15432	0.577592	81	7		0.422969	0.931445	0.983236	476	24		2.71074	0.426	0.778619	314	8		GeneID:6303	HGNC:10540	Xp22.11	23	23801275	23804340	3	155	9
BRINP2	BMP/retinoic acid inducible neural specific 2	0.160374	0.577638		92.133	0.389028	0.767882	220	21		108.999	0.219696	0.641484	140	4		117.507	0.160374	0.577638	127	8		GeneID:57795	HGNC:13746	1q25.2	1	177140094	177251558	89	188	13
SH3RF1	SH3 domain containing ring finger 1	0.154479	0.577955		176.699	0.154479	0.577955	249	5		93.1954	0.821292	0.944197	399	9		141.845	0.350969	0.733122	270	4		GeneID:57630	HGNC:17650	4q33	4	170015410	170192107	134	358	5
TESK2	testis associated actin remodelling kinase 2	0.161623	0.578005		115.167	0.218169	0.640306	10	47		124.372	0.161623	0.578005	12	25		116.698	0.207634	0.626181	8	31		GeneID:10420	HGNC:11732	1p34.1	1	45809555	45956835	95	13	49
FGF16	fibroblast growth factor 16	0.160562	0.578037		2.57873	0.277025	0.692252	281	6		3.03074	0.221285	0.642989	172	9		3.67589	0.160562	0.578037	165	7		GeneID:8823	HGNC:3672	Xq21.1	23	76709644	76712769	2	242	10
PARD3	par-3 family cell polarity regulator	0.160578	0.578037		681.544	0.219242	0.641259	518	4		695.608	0.19481	0.617746	515	2		718.056	0.160578	0.578037	553	1		GeneID:56288	HGNC:16051	10p11.21	10	34398489	35104224	592	580	2
SPPL3	signal peptide peptidase like 3	0.160611	0.578045		124.475	0.281197	0.694665	238	15		130.631	0.238881	0.657023	141	24		145.257	0.160611	0.578045	103	13		GeneID:121665	HGNC:30424	12q24.31	12	121200313	121342161	110	163	19
FMOD	fibromodulin	0.160655	0.578091		32.3432	0.183695	0.609227	78	38		30.273	0.220605	0.641913	144	12		33.8384	0.160655	0.578091	195	10		GeneID:2331	HGNC:3774	1q32.1	1	203309756	203320250	23	201	17
ZSCAN1	zinc finger and SCAN domain containing 1	0.154633	0.5783		34.7619	0.154633	0.5783	69	33		24.5172	0.386194	0.761563	245	51		31.212	0.214151	0.632676	116	57		GeneID:284312	HGNC:23712	19q13.43	19	58545393	58565999	24	124	43
CPNE3	copine 3	0.154667	0.578311		81.6296	0.154667	0.578311	437	3		66.9861	0.332685	0.730794	475	7		59.5637	0.468207	0.801812	485	12		GeneID:8895	HGNC:2316	8q21.3	8	87526664	87573726	62	514	5
TMEM100	transmembrane protein 100	0.160758	0.57835		13.7099	0.162285	0.587585	126	15		11.2457	0.268511	0.682275	508	13		13.7549	0.160758	0.57835	486	3		GeneID:55273	HGNC:25607	17q22	17	53796988	53809442	9	230	25
CEP104	centrosomal protein 104	0.161659	0.578555		67.5051	0.183331	0.608915	207	20		70.1352	0.161853	0.578555	174	34		70.1606	0.161659	0.578799	184	25		GeneID:9731	HGNC:24866	1p36.32	1	3728650	3773775	51	251	39
LNX2	ligand of numb-protein X 2	0.161901	0.578555		67.069	0.405524	0.774726	284	17		89.7131	0.161901	0.578555	43	12		83.4828	0.210334	0.629494	75	10		GeneID:222484	HGNC:20421	13q12.2	13	28120050	28194666	67	68	16
SYT3	synaptotagmin 3	0.160947	0.578555		43.9461	0.314972	0.720759	218	59		53.9774	0.171429	0.591321	63	38		55.009	0.160947	0.578555	94	34		GeneID:84258	HGNC:11511	19q13.33	19	51125234	51143138	40	100	65
RAD1	RAD1 checkpoint DNA exonuclease	0.16097	0.578555		14.1041	0.298253	0.708477	379	12		15.6568	0.223478	0.645438	504	9		17.3263	0.16097	0.578555	396	7		GeneID:5810	HGNC:9806	5p13.2	5	34905365	34915609	12	463	10
CER1	cerberus 1%2C DAN family BMP antagonist	0.161937	0.578573		2.82216	0.842788	0.958897	186	14		12.857	0.161937	0.578573	125	6		7.77285	0.403432	0.764659	219	11		GeneID:9350	HGNC:1862	9p22.3	9	14719722	14722731	8	178	9
RIPOR1	RHO family interacting cell polarization regulator 1	0.16101	0.578587		18.1625	0.215436	0.639652	162	68		18.4643	0.204553	0.627852	282	13		19.8336	0.16101	0.578587	120	68		GeneID:79567	HGNC:25836	16q22.1	16	67562732	67580689	14	367	17
LYZL2	lysozyme like 2	0.161997	0.578676		14.6912	0.981864	0.996433	97	25		51.8317	0.161997	0.578676	168	7		30.4734	0.63197	0.877864	85	23		GeneID:119180	HGNC:29613	10p11.23	10	30900708	30918682	38	136	12
ETS2	ETS proto-oncogene 2%2C transcription factor	0.162039	0.578715		6.65778	0.961463	0.992116	125	34		28.9921	0.162039	0.578715	209	3		17.2362	0.503363	0.820105	161	8		GeneID:2114	HGNC:3489	21q22.2	21	40177107	40196879	20	226	5
ZNF441	zinc finger protein 441	0.161669	0.578799		25.8833	0.179033	0.605636	122	35		24.7639	0.204635	0.627852	122	53		26.7364	0.161669	0.578799	104	38		GeneID:126068	HGNC:20875	19p13.2	19	11877815	11894893	19	164	54
POLR3G	RNA polymerase III subunit G	0.161845	0.578799		50.9235	0.355907	0.744969	391	2		62.9311	0.187218	0.60881	469	5		65.5368	0.161845	0.578799	452	3		GeneID:10622	HGNC:30075	5q14.3	5	89769746	89810374	48	477	4
ARL5A	ADP ribosylation factor like GTPase 5A	0.161927	0.578799		33.695	0.162073	0.587503	192	7		32.3549	0.19028	0.612993	170	6		33.7024	0.161927	0.578799	177	5		GeneID:26225	HGNC:696	2q23.3	2	152655311	152684935	25	247	6
C1orf189	chromosome 1 open reading frame 189	0.161995	0.578799		6.30316	0.177969	0.603826	41	59		5.04103	0.279637	0.692518	15	69		6.55966	0.161995	0.578799	17	52		GeneID:388701	HGNC:32305	1q21.3	1	154171561	154178809	4	24	63
GNG7	G protein subunit gamma 7	0.162082	0.578799		522.94	0.393337	0.771226	144	88		596.42	0.179222	0.599597	75	38		604.775	0.162082	0.578799	99	39		GeneID:2788	HGNC:4410	19p13.3	19	2511217	2702692	508	112	54
LYRM9	LYR motif containing 9	0.16211	0.578799		21.3748	0.173843	0.598894	8	30		21.2586	0.176112	0.59598	92	25		22.0041	0.16211	0.578799	14	31		GeneID:201229	HGNC:27314	17q11.2	17	26205384	26220391	15	21	51
RAB44	RAB44%2C member RAS oncogene family	0.162131	0.578799		80.9337	0.176757	0.603068	77	21		73.7043	0.243084	0.659515	53	76		82.8564	0.162131	0.578799	56	8		GeneID:401258	HGNC:21068	6p21.2	6	36665603	36700961	61	85	22
ZNF254	zinc finger protein 254	0.162461	0.578799		115.572	0.206555	0.631901	35	12		119.974	0.175312	0.595717	324	7		121.992	0.162461	0.578799	290	2		GeneID:9534	HGNC:13047	19p12	19	24216251	24312770	95	64	13
BTC	betacellulin	0.16212	0.578801		61.5573	0.460516	0.805309	259	27		87.6167	0.16212	0.578801	385	7		68.0872	0.360289	0.736946	355	20		GeneID:685	HGNC:1121	4q13.3	4	75669969	75719733	65	307	9
GNG11	G protein subunit gamma 11	0.154941	0.578838		28.2402	0.154941	0.578838	48	3		19.7513	0.434255	0.78562	257	19		24.945	0.23703	0.651843	170	8		GeneID:2791	HGNC:4403	7q21.3	7	93551047	93557922	20	90	7
RBBP8	RB binding protein 8%2C endonuclease	0.154993	0.578838		74.0067	0.154993	0.578838	352	5		38.0175	0.754542	0.921394	532	18		54.7648	0.397855	0.761779	478	7		GeneID:5932	HGNC:9891	18q11.2	18	20513291	20606449	54	449	6
AKR1A1	aldo-keto reductase family 1 member A1	0.15504	0.578838		32.0017	0.15504	0.578838	10	41		21.2378	0.481816	0.810741	12	55		25.554	0.313573	0.707417	8	44		GeneID:10327	HGNC:380	1p34.1	1	46016498	46035721	23	13	47
COL9A1	collagen type IX alpha 1 chain	0.155157	0.578838		173.379	0.155157	0.578838	279	5		121.367	0.525623	0.830581	549	5		156.625	0.238391	0.652886	318	7		GeneID:1297	HGNC:2217	6q13	6	70924764	71012787	132	425	4
CBLL2	Cbl proto-oncogene like 2	0.155159	0.578838		2.04701	0.155159	0.578838	81	8		0.0703878	0.784097	0.9321	476	23		0.799062	0.371856	0.745357	314	7		GeneID:158506	HGNC:26371	Xp22.11	23	22291030	22292578	1	155	10
ZNF564	zinc finger protein 564	0.155195	0.578838		51.8427	0.155195	0.578838	122	32		44.2065	0.252829	0.66896	122	69		43.2545	0.268552	0.672842	104	58		GeneID:163050	HGNC:31106	19p13.2	19	12636187	12662296	37	164	52
PCDHB14	protocadherin beta 14	0.155318	0.578838		17.3466	0.155318	0.578838	331	26		5.77192	0.880636	0.965383	295	115		9.58374	0.58879	0.858247	337	96		GeneID:56122	HGNC:8685	5q31.3	5	140602915	140607331	12	381	38
TM4SF4	transmembrane 4 L six family member 4	0.155323	0.578838		79.62	0.155323	0.578838	199	4		51.6788	0.473162	0.807071	100	11		63.3782	0.303409	0.701445	74	7		GeneID:7104	HGNC:11856	3q25.1	3	149192484	149221181	56	121	8
MSC	musculin	0.155357	0.578838		12.3877	0.155357	0.578838	390	10		9.41764	0.293734	0.703595	154	11		11.6162	0.183597	0.601014	215	8		GeneID:9242	HGNC:7321	8q13.3	8	72753795	72756647	8	220	11
LOC389199	uncharacterized LOC389199	0.155401	0.578838		3.67541	0.155401	0.578838	278	11		0.215742	0.892324	0.969394	342	24		1.3033	0.507453	0.821719	236	14		GeneID:389199	NA	4p16.1	4	7940728	7942023	2	337	11
ABRAXAS2	abraxas 2%2C BRISC complex subunit	0.155411	0.578838		32.2738	0.155411	0.578838	392	7		25.1927	0.319011	0.720587	350	8		23.7761	0.366973	0.741834	498	12		GeneID:23172	HGNC:28975	10q26.13	10	126490388	126525236	23	439	8
OGFR	opioid growth factor receptor	0.155414	0.578838		45.1771	0.155414	0.578838	233	14		27.3096	0.477808	0.808816	121	44		32.6271	0.343579	0.728294	154	30		GeneID:11054	HGNC:15768	20q13.33	20	61436187	61445352	31	174	42
KIF13A	kinesin family member 13A	0.15545	0.578838		288.758	0.15545	0.578838	429	4		213.518	0.439448	0.787949	195	12		254.632	0.253029	0.66308	273	10		GeneID:63971	HGNC:14566	6p22.3	6	17759357	17987866	220	273	9
KLHDC2	kelch domain containing 2	0.15546	0.578838		21.3251	0.15546	0.578838	71	16		13.3754	0.53222	0.834547	243	29		15.7164	0.387706	0.755715	147	24		GeneID:23588	HGNC:20231	14q21.3	14	50234871	50253103	15	129	19
ZNF492	zinc finger protein 492	0.155562	0.579001		83.8094	0.155562	0.579001	35	10		25.1645	0.922861	0.980613	324	30		45.7031	0.503228	0.820105	290	8		GeneID:57615	HGNC:23707	19p12	19	22817126	22850473	57	64	12
KDF1	keratinocyte differentiation factor 1	0.155638	0.579001		12.1786	0.155638	0.579001	66	12		2.70609	0.929856	0.982783	323	63		7.56788	0.452157	0.793475	287	21		GeneID:126695	HGNC:26624	1p36.11	1	27276053	27286959	8	117	28
ARMC12	armadillo repeat containing 12	0.155658	0.579001		23.5812	0.155658	0.579001	103	14		10.957	0.664381	0.885879	53	130		18.1363	0.300616	0.699035	56	18		GeneID:221481	HGNC:21099	6p21.31	6	35704809	35716856	16	85	21
APBB2	amyloid beta precursor protein binding family B member 2	0.155733	0.579002		696.617	0.155733	0.579002	2	12		596.567	0.363503	0.750619	2	24		605.609	0.339406	0.725969	2	24		GeneID:323	HGNC:582	4p14	4	40812044	41216559	569	2	20
NCMAP	non-compact myelin associated protein	0.155736	0.579002		120.836	0.155736	0.579002	59	33		86.272	0.415994	0.77717	62	53		96.945	0.313281	0.707339	76	51		GeneID:400746	HGNC:29332	1p36.11	1	24882578	24935819	86	99	49
STAR	steroidogenic acute regulatory protein	0.155788	0.579002		12.2892	0.155788	0.579002	457	4		7.20092	0.4812	0.810316	242	18		9.5918	0.291639	0.692462	269	11		GeneID:6770	HGNC:11359	8p11.23	8	38000218	38008470	8	320	8
LILRA2	leukocyte immunoglobulin like receptor A2	0.155837	0.579002		27.9793	0.155837	0.579002	202	28		18.8924	0.475572	0.807932	343	49		22.5018	0.315903	0.709222	116	74		GeneID:11027	HGNC:6603	19q13.42	19	55084455	55101752	20	306	41
TRIM64C	tripartite motif containing 64C	0.155869	0.579002		12.5968	0.155869	0.579002	298	21		10.5712	0.22866	0.650202	9	32		7.4256	0.418164	0.774696	72	37		GeneID:646754	HGNC:37148	11p11.12	11	49075266	49080664	8	16	31
ERCC6L2	ERCC excision repair 6 like 2	0.15594	0.579002		154.067	0.15594	0.579002	153	17		100.918	0.617658	0.868434	277	32		116.085	0.43863	0.785909	274	30		GeneID:375748	HGNC:26922	9q22.32	9	98637973	98803374	119	366	23
DNHD1	dynein heavy chain domain 1	0.155967	0.579002		148.705	0.155967	0.579002	141	24		113.017	0.431797	0.785017	114	76		120.487	0.353914	0.735067	428	27		GeneID:144132	HGNC:26532	11p15.4	11	6518510	6593250	115	161	65
MELTF	melanotransferrin	0.15597	0.579002		67.7513	0.15597	0.579002	213	9		44.4288	0.536617	0.836812	284	36		60.6039	0.233743	0.649042	258	14		GeneID:4241	HGNC:7037	3q29	3	196728611	196756688	50	316	18
RNF144B	ring finger protein 144B	0.162579	0.579091		130.657	0.401521	0.773289	429	11		153.997	0.220594	0.641913	195	9		164.866	0.162579	0.579091	273	7		GeneID:255488	HGNC:21578	6p22.3	6	18387581	18469101	128	273	10
EXT1	exostosin glycosyltransferase 1	0.162272	0.579104		263.065	0.69195	0.909477	19	16		371.083	0.162272	0.579104	7	5		322.722	0.344247	0.728579	28	11		GeneID:2131	HGNC:3512	8q24.11	8	118806729	119124065	306	10	6
TMTC4	transmembrane O-mannosyltransferase targeting cadherins 4	0.162399	0.579242		69.1493	0.487013	0.818405	315	13		98.8822	0.162399	0.579242	98	15		78.5363	0.35325	0.735067	121	16		GeneID:84899	HGNC:25904	13q32.3	13	101255879	101327049	74	140	18
TBC1D7	TBC1 domain family member 7	0.162404	0.579242		23.907	0.271411	0.688799	189	8		29.2893	0.162404	0.579242	279	11		19.2892	0.416694	0.773984	370	20		GeneID:51256	HGNC:21066	6p24.1	6	13305183	13328769	20	296	13
PTPRU	protein tyrosine phosphatase receptor type U	0.156119	0.579242		141.859	0.156119	0.579242	66	13		86.267	0.687267	0.893698	611	4		123.743	0.270112	0.674158	287	10		GeneID:10076	HGNC:9683	1p35.3	1	29563034	29653312	108	117	29
VPS29	VPS29 retromer complex component	0.156143	0.579242		15.2727	0.156143	0.579242	367	7		13.4665	0.21529	0.63638	419	15		14.0847	0.192919	0.611866	450	10		GeneID:51699	HGNC:14340	12q24.11	12	110928888	110939916	10	458	12
GOLGA8A	golgin A8 family member A	0.162466	0.579284		57.4062	0.697466	0.91185	431	9		129.383	0.162466	0.579284	112	11		103.68	0.277508	0.680019	512	5		GeneID:23015	HGNC:31972	15q14	15	34671269	34730009	89	156	13
TULP2	TUB like protein 2	0.162799	0.579346		30.4594	0.246357	0.665411	218	50		33.751	0.189746	0.61255	63	43		35.6502	0.162799	0.579346	94	35		GeneID:7288	HGNC:12424	19q13.33	19	49384224	49402001	24	100	67
NHLRC3	NHL repeat containing 3	0.162861	0.579372		19.8314	0.218006	0.640306	221	8		20.6417	0.19522	0.618329	514	3		21.9561	0.162861	0.579372	389	3		GeneID:387921	HGNC:33751	13q13.3	13	39612448	39624246	15	328	9
COQ9	coenzyme Q9	0.163093	0.579372		16.827	0.225907	0.648135	420	15		17.0641	0.216327	0.637727	410	9		18.5686	0.163093	0.579372	463	6		GeneID:57017	HGNC:25302	16q21	16	57481391	57495182	13	486	14
CISD1	CDGSH iron sulfur domain 1	0.156277	0.579565		29.3727	0.156277	0.579565	513	2		20.7035	0.427023	0.782068	119	10		26.3319	0.22639	0.644286	555	2		GeneID:55847	HGNC:30880	10q21.1	10	60028922	60049346	21	567	2
TNFAIP8L2-SCNM1	TNFAIP8L2-SCNM1 readthrough	0.15631	0.579572		19.168	0.15631	0.579572	41	48		6.78164	0.818305	0.942522	401	43		10.9526	0.513761	0.824828	17	132		GeneID:100534012	NA	1q21.3	1	151129125	151142772	13	368	19
CCDC196	coiled-coil domain containing 196	0.156384	0.579731		24.7479	0.156384	0.579731	267	8		9.98442	0.775451	0.929253	127	33		15.7949	0.44977	0.792466	394	17		GeneID:440184	HGNC:20100	14q23.3	14	66953089	66965271	17	182	14
THSD7A	thrombospondin type 1 domain containing 7A	0.163296	0.579872		905.694	0.222643	0.644825	152	8		893.577	0.243442	0.659515	201	6		945.818	0.163296	0.579872	107	6		GeneID:221981	HGNC:22207	7p21.3	7	11409992	11871824	799	167	7
SYT1	synaptotagmin 1	0.163386	0.579971		509.803	0.188442	0.613588	504	4		473.945	0.30437	0.711252	509	3		519.716	0.163386	0.579971	476	2		GeneID:6857	HGNC:11509	12q21.2	12	79257762	79845788	440	546	4
MMAB	metabolism of cobalamin associated B	0.162763	0.580039		13.6163	0.832515	0.956938	367	33		36.2179	0.162763	0.580039	17	23		21.6212	0.522897	0.828379	450	32		GeneID:326625	HGNC:19331	12q24.11	12	109991520	110011309	25	27	26
SCGB2B2	secretoglobin family 2B member 2	0.162783	0.580039		6.66554	0.346505	0.739224	136	39		9.42244	0.162783	0.580039	208	19		6.13089	0.396577	0.760793	282	30		GeneID:284402	HGNC:27616	19q13.11	19	35081530	35085490	6	241	43
RGS7BP	regulator of G protein signaling 7 binding protein	0.156545	0.58006		136.554	0.156545	0.58006	463	3		103.929	0.421428	0.77943	151	16		123.645	0.236597	0.651843	489	4		GeneID:401190	HGNC:23271	5q12.3	5	63801842	63908146	104	214	15
PPM1J	protein phosphatase%2C Mg2+/Mn2+ dependent 1J	0.156566	0.58006		16.0363	0.156566	0.58006	175	22		9.7507	0.518813	0.828207	74	43		12.9285	0.295557	0.694304	186	34		GeneID:333926	HGNC:20785	1p13.2	1	113252616	113257950	11	110	36
MMP3	matrix metallopeptidase 3	0.162929	0.580089		14.9558	0.410679	0.777446	302	8		24.36	0.162929	0.580089	397	9		22.9373	0.186921	0.604933	332	4		GeneID:4314	HGNC:7173	11q22.2	11	102706532	102714340	16	410	11
WDR77	WD repeat domain 77	0.162963	0.580089		8.80313	0.562839	0.855247	378	46		16.3028	0.162963	0.580089	74	22		11.0893	0.398732	0.762026	186	45		GeneID:79084	HGNC:29652	1p13.2	1	111982512	111991878	11	110	39
CELF6	CUGBP Elav-like family member 6	0.163002	0.580089		21.9905	0.409301	0.776745	40	16		29.8494	0.163002	0.580089	6	15		27.3889	0.219732	0.636972	7	12		GeneID:60677	HGNC:14059	15q23	15	72577068	72612498	22	8	16
SMIM32	small integral membrane protein 32	0.163008	0.580089		2.62154	0.357264	0.746355	396	14		5.63497	0.163008	0.580089	402	11		5.27208	0.178058	0.594899	502	4		GeneID:389332	HGNC:53640	5q31.1	5	135527156	135528850	3	480	6
UNC5D	unc-5 netrin receptor D	0.163046	0.580089		367.234	0.190585	0.615038	457	6		375.278	0.163046	0.580089	242	5		341.572	0.30335	0.701445	269	13		GeneID:137970	HGNC:18634	8p12	8	35092993	35654058	317	320	10
BACH1	BTB domain and CNC homolog 1	0.15661	0.580107		41.9286	0.15661	0.580107	177	11		27.6847	0.463007	0.801492	407	13		36.2532	0.242887	0.655993	368	11		GeneID:571	HGNC:935	21q21.3	21	30671243	30734215	30	283	10
ZNF674	zinc finger protein 674	0.163457	0.580112		30.2711	0.168553	0.591477	65	24		24.0505	0.322913	0.723566	171	23		30.562	0.163457	0.580112	197	21		GeneID:641339	HGNC:17625	Xp11.3	23	46357160	46404856	22	116	27
MRPL47	mitochondrial ribosomal protein L47	0.163091	0.580132		4.17384	0.885026	0.971844	416	14		14.9209	0.163091	0.580132	224	6		11.2598	0.32633	0.716676	334	9		GeneID:57129	HGNC:16652	3q26.33	3	179306073	179322434	10	305	7
AGO3	argonaute RISC catalytic component 3	0.163251	0.580132		49.4458	0.656694	0.893957	51	59		75.5205	0.163251	0.580132	34	20		61.4367	0.37646	0.748823	27	32		GeneID:192669	HGNC:18421	1p34.3	1	36396706	36538101	59	50	22
FCRLA	Fc receptor like A	0.163273	0.580132		12.6117	0.494956	0.82344	260	12		22.617	0.163273	0.580132	93	24		19.6264	0.228641	0.645548	151	25		GeneID:84824	HGNC:18504	1q23.3	1	161677019	161684142	15	137	34
PARP6	poly(ADP-ribose) polymerase family member 6	0.163276	0.580132		10.1571	0.979733	0.996354	40	40		33.4216	0.163276	0.580132	6	16		20.8903	0.60993	0.867017	7	24		GeneID:56965	HGNC:26921	15q23	15	72533522	72564895	25	8	17
CYP2W1	cytochrome P450 family 2 subfamily W member 1	0.156728	0.580268		23.4881	0.156728	0.580268	171	15		22.8731	0.170834	0.590946	118	19		21.892	0.19568	0.614463	152	22		GeneID:54905	HGNC:20243	7p22.3	7	1022817	1029276	16	169	22
VAMP5	vesicle associated membrane protein 5	0.156748	0.580268		24.4361	0.156748	0.580268	363	11		6.78385	0.855147	0.956815	344	36		10.395	0.651771	0.885776	317	30		GeneID:10791	HGNC:12646	2p11.2	2	85811554	85820529	16	413	14
WDR61	WD repeat domain 61	0.156778	0.580268		29.0017	0.156778	0.580268	247	21		15.6415	0.58274	0.854224	83	42		17.4867	0.495314	0.816025	221	37		GeneID:80349	HGNC:30300	15q25.1	15	78575577	78591951	20	123	29
ITGB2	integrin subunit beta 2	0.16336	0.58032		181.026	0.179289	0.605636	121	17		184.439	0.16336	0.58032	155	16		183.73	0.166564	0.583523	193	21		GeneID:3689	HGNC:6155	21q22.3	21	46305868	46348730	145	218	24
RNF20	ring finger protein 20	0.156972	0.580414		49.1001	0.156972	0.580414	344	17		33.1049	0.509274	0.821587	568	7		43.1216	0.252574	0.66292	575	3		GeneID:56254	HGNC:10062	9q31.1	9	104296135	104325626	36	565	3
RBM4B	RNA binding motif protein 4B	0.156973	0.580414		19.9932	0.156973	0.580414	74	33		11.1433	0.619554	0.868913	231	110		15.0675	0.362086	0.738385	162	59		GeneID:83759	HGNC:28842	11q13.2	11	66432469	66445358	14	142	58
HOXA11	homeobox A11	0.163635	0.580964		4.09093	0.829524	0.956054	503	16		13.6794	0.163635	0.580964	294	4		9.84133	0.342862	0.728077	327	6		GeneID:3207	HGNC:5101	7p15.2	7	27220776	27224851	9	380	5
TRADD	TNFRSF1A associated via death domain	0.163444	0.581028		7.89978	0.163444	0.588573	162	58		6.52707	0.245975	0.661969	282	16		7.88562	0.164135	0.581028	120	69		GeneID:8717	HGNC:12030	16q22.1	16	67188088	67193812	5	367	18
ZSCAN26	zinc finger and SCAN domain containing 26	0.164227	0.581028		13.4409	0.269132	0.686044	31	156		16.5524	0.172058	0.591642	70	70		16.8774	0.164227	0.581028	52	132		GeneID:7741	HGNC:12978	6p22.1	6	28234921	28245981	11	58	155
ZNF697	zinc finger protein 697	0.164237	0.581028		46.8774	0.327424	0.727579	460	5		52.4253	0.242683	0.659515	378	7		59.4603	0.164237	0.581028	448	3		GeneID:90874	HGNC:32034	1p12	1	120162000	120190889	43	462	8
ABHD6	abhydrolase domain containing 6%2C acylglycerol lipase	0.164276	0.581028		82.7046	0.218011	0.640306	565	2		80.4703	0.236095	0.654994	333	13		90.5436	0.164276	0.581028	441	11		GeneID:57406	HGNC:21398	3p14.3	3	58223519	58280461	65	421	11
IGFBP5	insulin like growth factor binding protein 5	0.164326	0.581073		41.199	0.29384	0.705794	188	32		49.2986	0.168053	0.587807	199	31		49.6146	0.164326	0.581073	199	26		GeneID:3488	HGNC:5474	2q35	2	217536828	217560272	36	275	36
SPINK1	serine peptidase inhibitor Kazal type 1	0.157248	0.581131		16.3447	0.157248	0.581131	101	18		5.8379	0.822085	0.944233	91	50		10.238	0.473751	0.804643	92	31		GeneID:6690	HGNC:11244	5q32	5	147204145	147218759	11	133	24
MTRES1	mitochondrial transcription rescue factor 1	0.157262	0.581131		49.3989	0.157262	0.581131	21	8		35.272	0.379359	0.757199	176	11		44.3559	0.217728	0.635227	84	7		GeneID:51250	HGNC:17971	6q21	6	107349403	107372790	34	43	14
SPEM1	spermatid maturation 1	0.157473	0.581131		5.21194	0.157473	0.581131	137	37		0.626005	0.88987	0.968524	48	114		2.45837	0.482837	0.808602	73	77		GeneID:374768	HGNC:32429	17p13.1	17	7323643	7324951	3	79	54
NAV3	neuron navigator 3	0.157504	0.581131		589.705	0.157504	0.581131	504	3		413.057	0.770822	0.927989	509	12		461.879	0.570316	0.85066	476	5		GeneID:89795	HGNC:15998	12q21.2	12	78224674	78606790	492	546	3
LGALS3BP	galectin 3 binding protein	0.157523	0.581131		25.8922	0.157523	0.581131	525	2		13.6376	0.643954	0.878388	238	61		19.3723	0.358525	0.736641	336	46		GeneID:3959	HGNC:6564	17q25.3	17	76967337	76976005	18	318	33
LYSMD1	LysM domain containing 1	0.157529	0.581131		8.31841	0.157529	0.581131	41	50		1.76526	0.799339	0.936707	401	42		4.31973	0.429134	0.78031	17	117		GeneID:388695	HGNC:32070	1q21.3	1	151132224	151138378	5	368	20
NAA35	N-alpha-acetyltransferase 35%2C NatC auxiliary subunit	0.157561	0.581131		76.2703	0.157561	0.581131	366	10		55.9478	0.502507	0.819848	301	10		67.3031	0.275266	0.677976	260	6		GeneID:60560	HGNC:24340	9q21.33	9	88556061	88640377	59	362	7
NRG1	neuregulin 1	0.16378	0.581147		1178.37	0.535124	0.843415	479	7		1417.54	0.16378	0.581147	507	2		1343.85	0.249719	0.661707	391	9		GeneID:3084	HGNC:7997	8p12	8	31496761	32631564	1219	475	4
IL17C	interleukin 17C	0.163786	0.581147		5.25013	0.252717	0.671188	20	30		6.63502	0.163786	0.581147	142	25		6.56679	0.167308	0.584479	34	26		GeneID:27189	HGNC:5983	16q24.3	16	88704980	88706876	4	41	31
CR1	complement C3b/C4b receptor 1 (Knops blood group)	0.163811	0.581147		117.02	0.258057	0.676742	78	47		130.826	0.163811	0.581147	54	36		114.274	0.281498	0.683062	106	33		GeneID:1378	HGNC:2334	1q32.2	1	207669502	207815110	101	86	43
DDHD1	DDHD domain containing 1	0.16442	0.581206		94.2204	0.234974	0.654997	336	5		87.6004	0.324234	0.724106	243	19		101.079	0.16442	0.581206	147	10		GeneID:80821	HGNC:19714	14q22.1	14	53503473	53620041	81	438	7
RSPO4	R-spondin 4	0.16457	0.581296		115.001	0.305174	0.713076	98	33		116.442	0.294227	0.70377	86	44		138.77	0.16457	0.581296	132	29		GeneID:343637	HGNC:16175	20p13	20	939095	982954	104	126	39
ZSCAN4	zinc finger and SCAN domain containing 4	0.157744	0.581324		70.5392	0.157744	0.581324	69	34		37.6657	0.632973	0.874916	245	77		52.671	0.342595	0.727989	116	77		GeneID:201516	HGNC:23709	19q13.43	19	58162844	58190512	50	124	44
SLC9B2	solute carrier family 9 member B2	0.15776	0.581324		56.118	0.15776	0.581324	151	10		36.8116	0.612126	0.866525	265	27		45.066	0.36775	0.74242	361	8		GeneID:133308	HGNC:25143	4q24	4	103939186	103998476	43	255	17
OR2Z1	olfactory receptor family 2 subfamily Z member 1	0.157808	0.581324		5.1933	0.157808	0.581324	179	26		0.747515	0.860313	0.959106	122	155		2.83807	0.415332	0.773682	160	63		GeneID:284383	HGNC:15391	19p13.2	19	8841316	8842371	3	175	46
LDHC	lactate dehydrogenase C	0.157874	0.581324		58.7788	0.157874	0.581324	362	6		44.1313	0.417244	0.777638	376	20		44.1643	0.41643	0.773984	244	15		GeneID:3948	HGNC:6544	11p15.1	11	18433865	18473610	44	345	14
ZEB1	zinc finger E-box binding homeobox 1	0.16468	0.581431		111.922	0.324325	0.725687	97	15		113.395	0.306422	0.712702	168	14		128.103	0.16468	0.581431	85	8		GeneID:6935	HGNC:11642	10p11.22	10	31607346	31818732	103	136	13
RCSD1	RCSD domain containing 1	0.164733	0.581431		186.177	0.29099	0.703896	158	13		206.567	0.173878	0.59437	95	12		208.595	0.164733	0.581431	118	10		GeneID:92241	HGNC:28310	1q24.2	1	167599469	167677933	168	138	16
TUFT1	tuftelin 1	0.164872	0.581581		63.7863	0.183499	0.609039	41	60		57.6622	0.262549	0.676151	401	8		65.5656	0.164872	0.581581	17	53		GeneID:7286	HGNC:12422	1q21.3	1	151512785	151556059	49	368	23
CCDC182	coiled-coil domain containing 182	0.164977	0.581581		2.30542	0.314259	0.719828	126	25		3.51282	0.171875	0.591642	508	7		3.59493	0.164977	0.581581	296	23		GeneID:101927581	HGNC:49392	17q22	17	55821856	55822660	2	230	26
PIGF	phosphatidylinositol glycan anchor biosynthesis class F	0.157996	0.581659		47.3115	0.157996	0.581659	124	12		31.5022	0.47128	0.806501	164	16		13.5393	0.96953	0.993978	164	25		GeneID:5281	HGNC:8962	2p21	2	46808076	46844180	34	223	14
CEP43	centrosomal protein 43	0.158056	0.581765		63.4605	0.158056	0.581765	289	10		22.5159	0.957706	0.989935	188	26		42.7745	0.514055	0.824828	157	19		GeneID:11116	HGNC:17012	6q27	6	167412885	167466206	47	234	14
HMBOX1	homeobox containing 1	0.158258	0.582163		102.268	0.158258	0.582163	63	10		82.7511	0.367225	0.752954	383	24		100.928	0.16791	0.585659	226	12		GeneID:79618	HGNC:26137	8p12	8	28747912	28910787	80	114	17
FNDC8	fibronectin type III domain containing 8	0.164195	0.582177		12.9118	0.496963	0.824353	14	65		19.5543	0.164195	0.582177	25	21		15.4573	0.337718	0.724469	71	39		GeneID:54752	HGNC:25286	17q12	17	33448634	33457751	14	31	37
LAMTOR2	late endosomal/lysosomal adaptor%2C MAPK and MTOR activator 2	0.158329	0.58231		12.0797	0.158329	0.58231	41	51		6.01438	0.601562	0.861607	15	115		10.7183	0.22006	0.637244	17	65		GeneID:28956	HGNC:29796	1q22	1	156024573	156028297	8	24	62
WDR97	WD repeat domain 97	0.165546	0.582426		11.2376	0.261442	0.679714	23	29		11.7716	0.231297	0.651848	67	34		13.177	0.165546	0.582426	22	20		GeneID:340390	HGNC:26959	8q24.3	8	145162642	145173231	9	39	37
HARS2	histidyl-tRNA synthetase 2%2C mitochondrial	0.158397	0.582445		8.46982	0.158397	0.582445	331	27		5.83286	0.30932	0.714714	295	49		7.0378	0.228121	0.644996	337	42		GeneID:23438	HGNC:4817	5q31.3	5	140071040	140078890	5	381	39
PUS7	pseudouridine synthase 7	0.158457	0.582551		136.151	0.158457	0.582551	242	3		102.051	0.468443	0.804586	226	15		117.151	0.298808	0.696335	149	7		GeneID:54517	HGNC:26033	7q22.3	7	105096948	105162718	106	221	6
MMACHC	metabolism of cobalamin associated C	0.158495	0.582574		19.0154	0.158495	0.582574	10	42		12.4545	0.428178	0.782821	12	50		16.6516	0.228683	0.645559	8	33		GeneID:25974	HGNC:24525	1p34.1	1	45965972	45979054	13	13	48
CRYBA4	crystallin beta A4	0.158526	0.582574		28.0311	0.158526	0.582574	265	8		6.0338	0.961781	0.991728	273	44		13.0431	0.672258	0.894249	333	30		GeneID:1413	HGNC:2396	22q12.1	22	27017927	27026633	19	356	16
MIEF1	mitochondrial elongation factor 1	0.164543	0.582968		22.5833	0.427028	0.78649	64	72		31.6028	0.164543	0.582968	5	45		28.7772	0.224917	0.643315	10	58		GeneID:54471	HGNC:25979	22q13.1	22	39896105	39914139	23	5	65
IL20RB	interleukin 20 receptor subunit beta	0.158688	0.583024		57.2764	0.158688	0.583024	17	15		39.4294	0.478284	0.808876	131	24		46.9246	0.302214	0.700333	91	21		GeneID:53833	HGNC:6004	3q22.3	3	136676825	136729927	43	35	22
ZNF417	zinc finger protein 417	0.158711	0.583024		30.1941	0.158711	0.583024	69	35		23.5771	0.354584	0.745541	245	46		28.6443	0.193271	0.611866	116	52		GeneID:147687	HGNC:20646	19q13.43	19	58417142	58427960	22	124	45
KRT16	keratin 16	0.16466	0.583149		1.47432	0.913042	0.9799	22	120		7.84917	0.16466	0.583149	225	56		4.88766	0.425128	0.778604	115	88		GeneID:3868	HGNC:6423	17q21.2	17	39766030	39769019	5	47	69
PROB1	proline rich basic protein 1	0.164688	0.583149		1.78065	0.686625	0.906828	331	98		6.69168	0.164688	0.583149	295	24		1.73362	0.695921	0.904582	337	107		GeneID:389333	HGNC:41906	5q31.2	5	138726281	138730793	4	381	40
NLE1	notchless homolog 1	0.158914	0.583436		17.6756	0.158914	0.583436	14	34		10.3828	0.502495	0.819848	25	38		7.19099	0.747333	0.923564	71	70		GeneID:54475	HGNC:19889	17q12	17	33455749	33469322	12	31	36
TRIM49B	tripartite motif containing 49B	0.158917	0.583436		19.1574	0.158917	0.583436	298	22		15.0684	0.301406	0.709394	9	33		12.5295	0.434719	0.783628	72	38		GeneID:283116	HGNC:42955	11p11.12	11	49050375	49059707	13	16	32
USO1	USO1 vesicle transport factor	0.159023	0.583481		64.8968	0.159023	0.583481	259	10		36.4127	0.745126	0.916951	385	25		45.9169	0.491584	0.813474	355	24		GeneID:8615	HGNC:30904	4q21.1	4	76649761	76735439	49	307	8
CEP290	centrosomal protein 290	0.166519	0.583523		53.1297	0.316812	0.722177	157	5		56.7103	0.254618	0.670298	414	8		63.2951	0.166519	0.583523	239	6		GeneID:80184	HGNC:29021	12q21.32	12	88442793	88535865	48	263	6
UCHL1	ubiquitin C-terminal hydrolase L1	0.166775	0.583523		19.8312	0.251929	0.67035	2	14		21.1973	0.211226	0.633712	2	19		23.0003	0.166775	0.583523	2	14		GeneID:7345	HGNC:12513	4p13	4	41258945	41270472	16	2	22
ZNF880	zinc finger protein 880	0.164835	0.583558		26.5012	0.461859	0.806221	202	62		39.4124	0.164835	0.583558	63	35		32.3602	0.29653	0.694499	94	64		GeneID:400713	HGNC:37249	19q13.41	19	52873176	52889048	28	100	69
NUP50	nucleoporin 50	0.16488	0.583607		27.2816	0.364267	0.751303	25	25		36.4738	0.16488	0.583607	76	18		29.9184	0.29222	0.692671	24	25		GeneID:10762	HGNC:8065	22q13.31	22	45559806	45583898	26	46	25
SLC4A9	solute carrier family 4 member 9	0.164958	0.583661		10.7406	0.594973	0.867519	331	90		18.2999	0.164958	0.583661	295	25		14.8685	0.314808	0.708301	337	66		GeneID:83697	HGNC:11035	5q31.3	5	139739779	139754726	13	381	41
PPAT	phosphoribosyl pyrophosphate amidotransferase	0.165005	0.583717		11.7004	0.992291	0.998961	208	36		53.1094	0.165005	0.583717	124	14		30.6613	0.592574	0.859917	292	28		GeneID:5471	HGNC:9238	4q12	4	57259528	57301781	38	177	16
PNPLA4	patatin like phospholipase domain containing 4	0.165049	0.583743		24.4556	0.183035	0.608547	415	7		25.215	0.165049	0.583743	520	2		21.779	0.261074	0.666375	434	7		GeneID:8228	HGNC:24887	Xp22.31	23	7866288	7895765	18	497	7
CDC25B	cell division cycle 25B	0.165177	0.583743		21.4436	0.72519	0.922092	98	72		45.1607	0.165177	0.583743	86	30		34.9364	0.326515	0.716848	132	43		GeneID:994	HGNC:1726	20p13	20	3767598	3786762	32	126	40
DPAGT1	dolichyl-phosphate N-acetylglucosaminephosphotransferase 1	0.165244	0.583743		1.10516	0.976807	0.995846	49	78		10.9874	0.165244	0.583743	115	24		4.74846	0.621866	0.872123	47	51		GeneID:1798	HGNC:2995	11q23.3	11	118967220	118972563	7	73	33
SLC25A39	solute carrier family 25 member 39	0.165263	0.583743		14.8742	0.304539	0.713042	1	73		18.1049	0.165263	0.583743	1	80		16.5845	0.221894	0.639415	1	79		GeneID:51629	HGNC:24279	17q21.31	17	42396996	42402191	13	1	92
CPA2	carboxypeptidase A2	0.159269	0.583808		42.4572	0.159269	0.583808	84	22		23.6865	0.506271	0.821259	258	36		33.9548	0.274386	0.677159	191	31		GeneID:1358	HGNC:2297	7q32.2	7	129906703	129929638	28	162	28
MDC1	mediator of DNA damage checkpoint 1	0.159282	0.583808		43.8404	0.159282	0.583808	31	131		33.8853	0.382074	0.758493	70	90		35.0171	0.347879	0.730951	52	163		GeneID:9656	HGNC:21163	6p21.33	6	30667584	30685058	33	58	152
ARFGAP2	ADP ribosylation factor GTPase activating protein 2	0.159295	0.583808		25.3434	0.159295	0.583808	298	23		19.6162	0.30672	0.71299	9	35		13.7156	0.561621	0.847147	72	40		GeneID:84364	HGNC:13504	11p11.2	11	47185852	47198430	17	16	33
ATP5PB	ATP synthase peripheral stalk-membrane subunit b	0.159308	0.583808		22.5773	0.159308	0.583808	378	13		15.6017	0.430537	0.784221	74	39		16.2606	0.395067	0.759929	186	44		GeneID:515	HGNC:840	1p13.2	1	111992086	112005395	16	110	38
NACAD	NAC alpha domain containing	0.159333	0.583808		30.0124	0.159333	0.583808	183	17		18.2172	0.483936	0.811975	152	29		25.0542	0.251802	0.662911	250	22		GeneID:23148	HGNC:22196	7p13	7	45120036	45128568	21	215	20
MYH4	myosin heavy chain 4	0.159405	0.583808		24.2974	0.159405	0.583808	137	38		15.4055	0.473729	0.807071	48	71		20.3068	0.262772	0.667993	73	52		GeneID:4622	HGNC:7574	17p13.1	17	10346607	10372876	17	79	55
GBP3	guanylate binding protein 3	0.159426	0.583808		39.1917	0.159426	0.583808	351	5		20.9824	0.588857	0.856925	317	15		28.4254	0.354401	0.735124	378	8		GeneID:2635	HGNC:4184	1p22.2	1	89472363	89488549	27	414	7
COL27A1	collagen type XXVII alpha 1 chain	0.159463	0.583808		431.129	0.159463	0.583808	435	3		387.826	0.307437	0.713767	64	7		409.832	0.223263	0.641115	320	20		GeneID:85301	HGNC:22986	9q32	9	116917817	117074791	358	101	7
BST1	bone marrow stromal cell antigen 1	0.159482	0.583808		65.8029	0.159482	0.583808	434	5		38.638	0.580823	0.853635	232	15		52.9298	0.306049	0.703077	248	11		GeneID:683	HGNC:1118	4p15.32	4	15704688	15734410	47	312	11
RAI14	retinoic acid induced 14	0.165323	0.583845		302.567	0.377032	0.759893	379	14		356.218	0.165323	0.583845	504	7		338.14	0.222363	0.640372	396	10		GeneID:26064	HGNC:14873	5p13.2	5	34656433	34832717	291	463	11
PIP5K1A	phosphatidylinositol-4-phosphate 5-kinase type 1 alpha	0.159607	0.583925		60.8596	0.159607	0.583925	41	52		31.9212	0.78782	0.933893	401	40		47.8866	0.360643	0.737222	17	100		GeneID:8394	HGNC:8994	1q21.3	1	151171028	151222007	46	368	21
SERPINB6	serpin family B member 6	0.16704	0.583935		36.7841	0.317946	0.722565	502	6		43.0345	0.219287	0.641364	529	3		47.5181	0.16704	0.583935	416	3		GeneID:5269	HGNC:8950	6p25.2	6	2948393	2972027	33	559	4
SERINC5	serine incorporator 5	0.16549	0.584103		253.066	0.565897	0.856472	314	19		350.539	0.16549	0.584103	56	15		277.364	0.435029	0.783628	122	20		GeneID:256987	HGNC:18825	5q14.1	5	79407048	79551867	280	89	18
PDSS2	decaprenyl diphosphate synthase subunit 2	0.159714	0.584177		342.398	0.159714	0.584177	21	9		208.477	0.810666	0.939865	176	17		259.482	0.507347	0.821651	84	21		GeneID:57107	HGNC:23041	6q21	6	107473766	107780768	274	43	16
RAN	RAN%2C member RAS oncogene family	0.159798	0.584199		9.99975	0.159798	0.584199	50	8		3.91651	0.562818	0.848368	429	11		7.77006	0.252718	0.66292	146	8		GeneID:5901	HGNC:9846	12q24.33	12	131356611	131362223	6	93	8
CALCOCO1	calcium binding and coiled-coil domain 1	0.159969	0.584635		34.6254	0.159969	0.584635	70	62		27.1977	0.340605	0.736989	109	82		30.3142	0.25073	0.662133	55	70		GeneID:57658	HGNC:29306	12q13.13	12	54102301	54121236	25	81	76
ZNF609	zinc finger protein 609	0.160094	0.58464		207.141	0.160094	0.58464	154	17		198.658	0.19699	0.620981	134	13		199.998	0.190707	0.610046	254	19		GeneID:23060	HGNC:29003	15q22.31	15	64752777	64978267	164	187	26
ARPC4	actin related protein 2/3 complex subunit 4	0.160107	0.58464		32.8386	0.160107	0.58464	201	20		13.525	0.804613	0.938803	165	40		22.4183	0.424794	0.778604	182	37		GeneID:10093	HGNC:707	3p25.3	3	9834202	9848785	23	243	23
IRF4	interferon regulatory factor 4	0.160118	0.58464		56.1524	0.160118	0.58464	502	2		39.1714	0.451704	0.79512	529	6		51.2077	0.219893	0.637089	416	5		GeneID:3662	HGNC:6119	6p25.3	6	391752	411443	41	559	3
PKDCC	protein kinase domain containing%2C cytoplasmic	0.160188	0.58464		25.7062	0.160188	0.58464	124	13		7.41935	0.859978	0.958989	545	19		12.6467	0.580309	0.854581	304	13		GeneID:91461	HGNC:25123	2p21	2	42275161	42285657	17	223	15
HSD11B2	hydroxysteroid 11-beta dehydrogenase 2	0.160212	0.58464		16.4095	0.160212	0.58464	162	56		11.1247	0.376075	0.755946	282	20		14.7379	0.209778	0.628381	120	74		GeneID:3291	HGNC:5209	16q22.1	16	67465024	67471456	11	367	16
DOCK5	dedicator of cytokinesis 5	0.160221	0.58464		316.595	0.160221	0.58464	53	16		254.452	0.45427	0.796703	46	32		296.051	0.23265	0.648702	32	19		GeneID:80005	HGNC:23476	8p21.2	8	25042204	25273227	258	55	22
FZD5	frizzled class receptor 5	0.160246	0.58464		15.9728	0.160246	0.58464	325	9		8.90528	0.576562	0.851731	177	16		2.71333	0.986021	0.997308	256	28		GeneID:7855	HGNC:4043	2q33.3	2	208627322	208634630	11	254	13
PFKFB1	6-phosphofructo-2-kinase/fructose-2%2C6-biphosphatase 1	0.165859	0.58469		22.8594	0.165859	0.590098	319	5		22.8588	0.165876	0.58469	492	5		22.5659	0.174977	0.592642	435	7		GeneID:5207	HGNC:8872	Xp11.21	23	54959394	55025222	17	423	9
ENG	endoglin	0.165873	0.58469		53.7644	0.530962	0.841337	240	35		79.0794	0.165873	0.58469	68	22		71.4584	0.24117	0.655176	125	27		GeneID:2022	HGNC:3349	9q34.11	9	130577291	130617052	60	104	33
RAB3D	RAB3D%2C member RAS oncogene family	0.166182	0.585375		16.5964	0.692383	0.909631	122	108		31.8937	0.166182	0.585375	122	37		18.2225	0.617263	0.870825	160	86		GeneID:9545	HGNC:9779	19p13.2	19	11432744	11450333	23	175	48
RNF40	ring finger protein 40	0.166194	0.585375		7.5609	0.771868	0.937895	9	99		17.0513	0.166194	0.585375	33	67		9.22229	0.639134	0.881822	19	100		GeneID:9810	HGNC:16867	16p11.2	16	30772933	30787628	12	25	81
DNAH12	dynein axonemal heavy chain 12	0.166196	0.585375		181.546	0.427719	0.787028	565	14		238.495	0.166196	0.585375	333	7		220.617	0.22676	0.644465	441	14		GeneID:201625	HGNC:2943	3p14.3	3	57327728	57530071	184	421	12
CALM1	calmodulin 1	0.166339	0.585767		18.5247	0.346314	0.739049	83	12		25.0332	0.166339	0.585767	14	6		23.3273	0.202822	0.621148	50	6		GeneID:801	HGNC:1442	14q32.11	14	90862846	90874612	17	20	10
MLLT1	MLLT1 super elongation complex subunit	0.16637	0.585767		97.2462	0.246004	0.664964	144	66		107.633	0.16637	0.585767	75	35		100.791	0.215297	0.633453	99	47		GeneID:4298	HGNC:7134	19p13.3	19	6210392	6279986	84	112	57
OSTC	oligosaccharyltransferase complex non-catalytic subunit	0.160867	0.585964		25.0289	0.160867	0.585964	500	4		15.9016	0.524083	0.830244	538	7		21.5915	0.258836	0.665798	522	4		GeneID:58505	HGNC:24448	4q25	4	109571755	109588976	18	558	7
C1orf232	chromosome 1 open reading frame 230	0.1609	0.585964		15.258	0.1609	0.585964	59	34		8.1968	0.521805	0.829498	323	35		8.42158	0.504603	0.820159	76	68		GeneID:110806296	HGNC:53426	1p36.11	1	26490592	26495454	10	117	30
IVD	isovaleryl-CoA dehydrogenase	0.1609	0.585964		35.3899	0.1609	0.585964	134	17		31.0698	0.238908	0.657023	44	67		34.2529	0.178714	0.595272	98	16		GeneID:3712	HGNC:6186	15q15.1	15	40697996	40728146	25	125	24
GFI1B	growth factor independent 1B transcriptional repressor	0.160921	0.585964		175.06	0.160921	0.585964	120	26		90.6432	0.912932	0.977587	371	41		122.576	0.606649	0.865256	110	65		GeneID:8328	HGNC:4238	9q34.13	9	135820918	135867074	138	170	37
SCNM1	sodium channel modifier 1	0.161007	0.585964		7.92298	0.161007	0.585964	41	53		4.68886	0.429093	0.783309	401	18		5.6416	0.325108	0.715583	17	92		GeneID:79005	HGNC:23136	1q21.3	1	151138620	151142772	5	368	22
ABCG1	ATP binding cassette subfamily G member 1	0.166576	0.58612		156.137	0.674305	0.901367	135	16		228.926	0.166576	0.58612	155	17		184.318	0.430261	0.781123	193	43		GeneID:9619	HGNC:73	21q22.3	21	43619799	43717354	184	239	7
CCDC58	coiled-coil domain containing 58	0.166596	0.58612		18.9771	0.817296	0.952302	127	39		38.2871	0.166596	0.58612	10	33		29.7346	0.38102	0.750645	513	10		GeneID:131076	HGNC:31136	3q21.1	3	122078438	122102078	29	17	36
DDX18	DEAD-box helicase 18	0.166672	0.586166		7.86087	0.911449	0.979378	422	21		27.5764	0.166672	0.586166	544	1		19.3012	0.384776	0.753632	424	8		GeneID:8886	HGNC:2741	2q14.1	2	118572267	118589953	19	598	1
CPEB2	cytoplasmic polyadenylation element binding protein 2	0.166781	0.586439		56.2445	0.355827	0.744969	434	6		68.7944	0.166781	0.586439	232	10		59.9397	0.287895	0.69017	248	9		GeneID:132864	HGNC:21745	4p15.33	4	15004105	15071775	53	312	12
CCR8	C-C motif chemokine receptor 8	0.161249	0.586569		5.14308	0.161249	0.586569	90	17		2.04645	0.559217	0.846942	204	24		2.92834	0.399889	0.762907	166	19		GeneID:1237	HGNC:1609	3p22.2	3	39371200	39375171	3	172	21
UNC93B1	unc-93 homolog B1%2C TLR signaling regulator	0.166955	0.586696		6.15224	0.946973	0.988379	74	107		22.7132	0.166955	0.586696	231	43		14.1477	0.502626	0.820105	162	76		GeneID:81622	HGNC:13481	11q13.2	11	67758571	67771567	16	142	60
IL1RAPL2	interleukin 1 receptor accessory protein like 2	0.167067	0.586722		471.96	0.564603	0.855941	47	23		589.512	0.167067	0.586722	21	19		471.391	0.567094	0.849559	44	17		GeneID:26280	HGNC:5997	Xq22.3	23	103810880	105011822	501	37	24
EMP1	epithelial membrane protein 1	0.168463	0.586819		45.4569	0.22561	0.64774	119	10		46.9984	0.202728	0.627049	280	24		49.621	0.168463	0.586819	168	11		GeneID:2012	HGNC:3333	12p13.1	12	13349660	13372875	36	217	14
ZDHHC14	zinc finger DHHC-type palmitoyltransferase 14	0.161449	0.586898		547.447	0.161449	0.586898	272	9		472.655	0.360516	0.74923	447	6		523.59	0.212417	0.632299	301	4		GeneID:79683	HGNC:20341	6q25.3	6	157802222	158099189	449	377	5
TPP2	tripeptidyl peptidase 2	0.161534	0.586898		91.2353	0.161534	0.586898	315	8		70.3584	0.391798	0.765032	98	20		68.1656	0.426232	0.778738	420	8		GeneID:7174	HGNC:12016	13q33.1	13	103249336	103332308	69	140	17
AIRE	autoimmune regulator	0.161536	0.586898		56.5448	0.161536	0.586898	121	16		36.12	0.576752	0.851809	155	55		44.9335	0.350351	0.732574	193	36		GeneID:326	HGNC:360	21q22.3	21	45705759	45718531	42	218	23
SMAP1	small ArfGAP 1	0.161536	0.586898		162.472	0.161536	0.586898	279	6		102.658	0.739233	0.91444	549	8		133.128	0.385698	0.753969	318	12		GeneID:60682	HGNC:19651	6q13	6	71377586	71571718	129	425	5
GLE1	GLE1 RNA export mediator	0.167224	0.586907		15.139	0.92439	0.983209	120	86		36.9236	0.167224	0.586907	173	12		20.2094	0.753554	0.926123	110	74		GeneID:2733	HGNC:4315	9q34.11	9	131266971	131304567	28	170	39
CCDC173	coiled-coil domain containing 173	0.161613	0.586977		56.2635	0.161613	0.586977	45	9		44.9466	0.30516	0.711633	248	18		47.6608	0.261558	0.666829	67	17		GeneID:129881	HGNC:25064	2q31.1	2	170501935	170550915	41	82	18
PCNT	pericentrin	0.16734	0.587049		148.639	0.53512	0.843415	121	40		211.09	0.16734	0.587049	155	18		186.025	0.275596	0.678159	193	28		GeneID:5116	HGNC:16068	21q22.3	21	47744070	47865682	164	218	25
DIPK1B	divergent protein kinase domain 1B	0.16741	0.5871		23.1527	0.600863	0.87032	113	71		39.741	0.16741	0.5871	368	22		34.5633	0.255659	0.664274	322	34		GeneID:138311	HGNC:28290	9q34.3	9	139607024	139619194	29	203	38
XRCC5	X-ray repair cross complementing 5	0.168587	0.587141		117.862	0.276067	0.692032	188	31		132.538	0.190118	0.612841	199	33		137.326	0.168587	0.587141	199	27		GeneID:7520	HGNC:12833	2q35	2	216974071	217071016	105	275	37
LARS2	leucyl-tRNA synthetase 2%2C mitochondrial	0.168657	0.587166		152.404	0.19847	0.623643	148	35		133.928	0.316491	0.719031	214	44		158.748	0.168657	0.587166	175	31		GeneID:23395	HGNC:17095	3p21.31	3	45430068	45590899	124	249	55
EMID1	EMI domain containing 1	0.168829	0.587345		107.317	0.412647	0.779036	225	37		129.261	0.22232	0.644456	103	21		138.34	0.168829	0.587345	108	18		GeneID:129080	HGNC:18036	22q12.2	22	29601885	29655586	107	148	28
KREMEN1	kringle containing transmembrane protein 1	0.168931	0.58739		126.381	0.281251	0.694665	225	30		127.446	0.273712	0.687706	103	23		145.787	0.168931	0.58739	108	19		GeneID:83999	HGNC:17550	22q12.1	22	29469023	29564321	111	148	29
KLK5	kallikrein related peptidase 5	0.161934	0.587416		36.7494	0.161934	0.587416	218	38		14.2806	0.8579	0.957886	63	158		21.0345	0.601769	0.863466	94	116		GeneID:25818	HGNC:6366	19q13.41	19	51446559	51456294	26	100	66
DDX28	DEAD-box helicase 28	0.161965	0.587416		3.63871	0.161965	0.587416	162	57		0.177055	0.913818	0.977937	49	82		1.65825	0.435437	0.783628	120	87		GeneID:55794	HGNC:17330	16q22.1	16	68054819	68057135	2	80	68
SCARA5	scavenger receptor class A member 5	0.162037	0.587487		259.643	0.162037	0.587487	63	11		190.997	0.578959	0.852704	383	30		234.355	0.276315	0.678969	226	18		GeneID:286133	HGNC:28701	8p21.1	8	27727400	27850190	209	114	18
COPS7B	COP9 signalosome subunit 7B	0.167484	0.587557		41.0359	0.167484	0.590608	163	14		35.4629	0.274067	0.687768	236	22		40.9244	0.169144	0.587557	198	17		GeneID:64708	HGNC:16760	2q37.1	2	232646381	232673963	31	269	23
ST6GALNAC3	ST6 N-acetylgalactosaminide alpha-2%2C6-sialyltransferase 3	0.167777	0.587557		669.935	0.436724	0.793258	514	8		770.664	0.167777	0.587617	108	10		769.906	0.169179	0.587557	374	8		GeneID:256435	HGNC:19343	1p31.1	1	76540431	77103024	664	151	12
TTC13	tetratricopeptide repeat domain 13	0.169153	0.587557		88.7228	0.265915	0.682112	56	23		98.0837	0.181335	0.602637	146	16		99.7453	0.169153	0.587557	78	15		GeneID:79573	HGNC:26204	1q42.2	1	231041989	231114607	77	105	16
PIGG	phosphatidylinositol glycan anchor biosynthesis class G	0.162158	0.587585		89.0899	0.162158	0.587585	37	23		50.8882	0.631203	0.874061	39	49		69.6522	0.323547	0.714768	23	35		GeneID:54872	HGNC:25985	4p16.3	4	492999	533989	66	42	33
OR11G2	olfactory receptor family 11 subfamily G member 2	0.162197	0.587585		54.7433	0.162197	0.587585	184	26		17.9322	0.93256	0.98365	253	45		35.3138	0.502303	0.820105	130	73		GeneID:390439	HGNC:15346	14q11.2	14	20659055	20669234	39	194	49
PATE2	prostate and testis expressed 2	0.162206	0.587585		11.2791	0.162206	0.587585	365	10		3.83542	0.67369	0.888931	392	46		5.98514	0.456933	0.795741	310	37		GeneID:399967	HGNC:32249	11q24.2	11	125646008	125648723	7	405	22
TNFSF14	TNF superfamily member 14	0.162313	0.587585		33.5709	0.162313	0.587585	179	27		23.1789	0.448431	0.793079	75	96		24.384	0.403255	0.764634	99	89		GeneID:8740	HGNC:11930	19p13.3	19	6661264	6670599	24	112	55
HIF1A	hypoxia inducible factor 1 subunit alpha	0.162401	0.587585		54.6632	0.162401	0.587585	166	20		47.4742	0.242946	0.659515	127	11		48.9694	0.223416	0.641115	229	18		GeneID:3091	HGNC:4910	14q23.2	14	62162231	62214977	39	182	17
DNAJB2	DnaJ heat shock protein family (Hsp40) member B2	0.162441	0.587585		13.1811	0.162441	0.587585	188	22		7.22528	0.57314	0.851321	199	53		10.7495	0.284121	0.685856	199	34		GeneID:3300	HGNC:5228	2q35	2	220144088	220151617	9	275	35
WSCD1	WSC domain containing 1	0.162462	0.587585		137.865	0.162462	0.587585	137	39		83.1965	0.807402	0.939571	48	104		113.547	0.388947	0.756588	73	65		GeneID:23302	HGNC:29060	17p13.2	17	5973699	6027747	110	79	56
PINK1	PTEN induced kinase 1	0.162528	0.587585		41.6885	0.162528	0.587585	59	35		37.4014	0.229852	0.650561	62	40		38.3946	0.212257	0.632126	76	40		GeneID:65018	HGNC:14581	1p36.12	1	20959951	20978004	30	99	50
MGST2	microsomal glutathione S-transferase 2	0.167622	0.587617		115.4	0.562179	0.855169	428	19		170.659	0.167622	0.587617	518	3		138.415	0.355551	0.735465	469	7		GeneID:4258	HGNC:7063	4q31.1	4	140586973	140661899	131	508	8
IQCF1	IQ motif containing F1	0.167748	0.587617		9.00831	0.403198	0.773685	44	81		13.2174	0.167748	0.587617	60	35		10.3394	0.30923	0.705064	36	57		GeneID:132141	HGNC:28607	3p21.2	3	51928892	51937369	9	66	68
RAB3A	RAB3A%2C member RAS oncogene family	0.167784	0.587617		10.7828	0.443579	0.798074	72	66		15.6462	0.167784	0.587617	94	46		14.3662	0.221292	0.638746	172	44		GeneID:5864	HGNC:9777	19p13.11	19	18307594	18314852	11	134	56
WIPF1	WAS/WASL interacting protein family member 1	0.167856	0.587617		86.6535	0.615632	0.87502	229	28		133.44	0.167856	0.587617	421	5		106.416	0.375832	0.748812	418	10		GeneID:7456	HGNC:12736	2q31.1	2	175424302	175547641	103	339	16
ING4	inhibitor of growth family member 4	0.167942	0.587617		10.485	0.784251	0.941613	236	85		22.016	0.167942	0.587617	252	15		16.0796	0.426744	0.778992	289	30		GeneID:51147	HGNC:19423	12p13.31	12	6759467	6772285	16	333	19
USP48	ubiquitin specific peptidase 48	0.167945	0.587617		104.444	0.584427	0.864234	59	70		147.628	0.167945	0.587617	62	35		120.692	0.388112	0.755989	76	59		GeneID:84196	HGNC:18533	1p36.12	1	22004791	22109642	117	99	51
TPI1	triosephosphate isomerase 1	0.167967	0.587617		0.0712721	0.964088	0.99323	236	117		3.56536	0.167967	0.587617	252	16		1.38391	0.499353	0.818844	289	38		GeneID:7167	HGNC:12009	12p13.31	12	6976584	6980112	2	333	20
ZMAT4	zinc finger matrin-type 4	0.16259	0.587663		549.98	0.16259	0.587663	262	12		430.339	0.56997	0.850579	242	21		504.076	0.28052	0.681843	269	9		GeneID:79698	HGNC:25844	8p11.21	8	40388109	40755345	460	320	9
TAS2R38	taste 2 receptor member 38	0.16936	0.587878		3.6533	0.174727	0.600731	566	1		2.61705	0.252551	0.668712	442	8		3.74406	0.16936	0.587878	440	11		GeneID:5726	HGNC:9584	7q34	7	141672431	141673573	2	527	3
SPTBN4	spectrin beta%2C non-erythrocytic 4	0.168153	0.587927		149.197	0.575272	0.860035	383	54		207.679	0.168153	0.587927	206	33		174.013	0.362817	0.73842	231	48		GeneID:57731	HGNC:14896	19q13.2	19	40972908	41082370	165	285	28
IGFBP1	insulin like growth factor binding protein 1	0.168182	0.587927		8.19516	0.585397	0.864519	183	33		16.5868	0.168182	0.587927	152	9		8.62908	0.553262	0.843076	250	33		GeneID:3484	HGNC:5469	7p12.3	7	45928087	45933259	11	215	22
ATXN2L	ataxin 2 like	0.169631	0.588055		14.9451	0.197714	0.622734	9	67		15.5893	0.173639	0.594344	33	68		15.7044	0.169631	0.588055	19	67		GeneID:11273	HGNC:31326	16p11.2	16	28834320	28848553	11	25	82
RPUSD4	RNA pseudouridine synthase D4	0.169921	0.588079		15.0188	0.359008	0.74807	365	29		19.6839	0.186401	0.607956	392	14		20.3146	0.169921	0.588079	310	14		GeneID:84881	HGNC:25898	11q24.2	11	126071991	126081545	14	405	23
SUCO	SUN domain containing ossification factor	0.17009	0.588079		58.9722	0.217417	0.640007	373	3		56.9129	0.255592	0.670603	251	8		61.9586	0.17009	0.588079	366	6		GeneID:51430	HGNC:1240	1q24.3	1	172501489	172580973	49	332	8
NIFK	nucleolar protein interacting with the FHA domain of MKI67	0.168264	0.588104		4.57763	0.859769	0.963902	422	16		14.5419	0.168264	0.588104	269	7		9.76633	0.417026	0.774103	424	10		GeneID:84365	HGNC:17838	2q14.3	2	122484521	122494451	10	354	8
C16orf72	chromosome 16 open reading frame 72	0.16835	0.588294		35.8096	0.504866	0.82859	52	13		52.22	0.16835	0.588294	143	11		41.1025	0.365702	0.74058	66	16		GeneID:29035	HGNC:30103	16p13.2	16	9185501	9215492	39	97	14
OR6C4	olfactory receptor family 6 subfamily C member 4	0.168442	0.588505		8.82924	0.596673	0.868178	70	108		15.4822	0.168442	0.588505	109	64		11.9618	0.348684	0.731288	55	80		GeneID:341418	HGNC:19632	12q13.2	12	55943386	55949616	11	81	77
PCDHGC5	protocadherin gamma subfamily C%2C 5	0.17036	0.588507		37.3982	0.390997	0.770382	331	66		45.7358	0.228454	0.650202	295	31		50.1384	0.17036	0.588507	337	30		GeneID:56097	HGNC:8718	5q31.3	5	140868648	140892542	37	381	42
ZNF34	zinc finger protein 34	0.168492	0.58857		9.73403	0.615394	0.87502	23	63		21.0663	0.168492	0.58857	67	27		14.1317	0.382535	0.751942	22	41		GeneID:80778	HGNC:13098	8q24.3	8	145997609	146012702	14	39	38
MRI1	methylthioribose-1-phosphate isomerase 1	0.162978	0.588573		20.8452	0.162978	0.588573	122	33		11.0014	0.448059	0.792831	256	14		18.4346	0.207912	0.626444	104	45		GeneID:84245	HGNC:28469	19p13.2	19	13875336	13885096	13	164	55
MPZL2	myelin protein zero like 2	0.16298	0.588573		17.7851	0.16298	0.588573	49	24		8.07911	0.64544	0.878894	115	55		13.3231	0.31209	0.707252	47	33		GeneID:10205	HGNC:3496	11q23.3	11	118124131	118135012	12	73	32
QPRT	quinolinate phosphoribosyltransferase	0.163077	0.588573		33.1389	0.163077	0.588573	9	62		22.4425	0.413051	0.77583	33	83		23.9398	0.364658	0.740242	19	86		GeneID:23475	HGNC:9755	16p11.2	16	29690329	29710020	23	25	80
ZSCAN16	zinc finger and SCAN domain containing 16	0.163138	0.588573		9.76317	0.163138	0.588573	31	132		8.10134	0.228613	0.650202	70	77		8.95502	0.19194	0.611577	52	138		GeneID:80345	HGNC:20813	6p22.1	6	28092387	28097860	6	58	153
ZNF730	zinc finger protein 730	0.163181	0.588573		29.6036	0.163181	0.588573	35	11		15.7128	0.664445	0.885879	324	22		21.5977	0.394683	0.759468	290	7		GeneID:100129543	HGNC:32470	19p12	19	23299827	23330023	21	64	14
BCL7B	BAF chromatin remodeling complex subunit BCL7B	0.16323	0.588573		17.224	0.16323	0.588573	395	10		12.8782	0.368973	0.752954	430	9		15.7695	0.217684	0.635227	517	7		GeneID:9275	HGNC:1005	7q11.23	7	72950686	72972020	12	479	10
APAF1	apoptotic peptidase activating factor 1	0.163234	0.588573		80.488	0.163234	0.588573	550	2		38.3375	0.838198	0.95023	517	4		52.5696	0.553298	0.843076	589	2		GeneID:317	HGNC:576	12q23.1	12	99039068	99129211	60	582	3
IER3	immediate early response 3	0.163269	0.588573		5.12015	0.163269	0.588573	31	133		2.97852	0.393364	0.765032	70	91		3.63867	0.302191	0.700333	52	156		GeneID:8870	HGNC:5392	6p21.33	6	30710976	30712324	3	58	154
FPR1	formyl peptide receptor 1	0.163351	0.588573		38.7011	0.163351	0.588573	202	29		27.4455	0.398944	0.767985	63	83		36.8069	0.191326	0.611001	94	39		GeneID:2357	HGNC:3826	19q13.41	19	52248425	52255131	27	100	68
DUSP11	dual specificity phosphatase 11	0.16338	0.588573		15.7037	0.16338	0.588573	232	18		8.31307	0.638882	0.877365	263	40		13.5033	0.258571	0.665772	306	23		GeneID:8446	HGNC:3066	2p13.1	2	73989325	74007284	11	346	28
ZNF180	zinc finger protein 180	0.163464	0.588573		60.1545	0.163464	0.588573	32	48		23.6159	0.847633	0.953964	24	152		35.2861	0.555287	0.844238	20	121		GeneID:7733	HGNC:12970	19q13.31	19	44978648	45004574	43	33	69
MYBPH	myosin binding protein H	0.163647	0.588573		20.9173	0.163647	0.588573	78	35		10.099	0.608189	0.864703	144	35		17.0391	0.268742	0.672933	195	16		GeneID:4608	HGNC:7552	1q32.1	1	203136939	203144954	14	201	18
PFKFB4	6-phosphofructo-2-kinase/fructose-2%2C6-biphosphatase 4	0.16365	0.588573		44.8447	0.16365	0.588573	211	31		26.1727	0.720083	0.907323	214	70		34.8798	0.405617	0.76654	175	58		GeneID:5210	HGNC:8875	3p21.31	3	48555117	48598562	34	249	53
SIM2	SIM bHLH transcription factor 2	0.163672	0.588573		158.771	0.163672	0.588573	125	4		93.8477	0.836149	0.949435	79	44		128.639	0.41676	0.773984	126	30		GeneID:6493	HGNC:10883	21q22.13	21	38071415	38122218	127	118	23
SUMF1	sulfatase modifying factor 1	0.163703	0.588573		203.043	0.163703	0.588573	509	4		186.851	0.241201	0.659298	474	4		199.219	0.179702	0.596036	487	4		GeneID:285362	HGNC:20376	3p26.1	3	4402830	4508953	161	536	4
TUSC2	tumor suppressor 2%2C mitochondrial calcium regulator	0.163709	0.588573		5.12466	0.163709	0.588573	44	64		2.4145	0.491589	0.815943	60	55		3.0944	0.378128	0.749368	36	62		GeneID:11334	HGNC:17034	3p21.31	3	50362340	50365654	3	66	66
CHCHD10	coiled-coil-helix-coiled-coil-helix domain containing 10	0.163754	0.588573		17.2897	0.163754	0.588573	265	9		6.68173	0.810175	0.939865	273	39		10.8822	0.487952	0.811759	333	21		GeneID:400916	HGNC:15559	22q11.23	22	24108021	24110159	12	356	17
RTL5	retrotransposon Gag like 5	0.163763	0.588573		5.11964	0.163763	0.588573	292	7		1.64075	0.609985	0.865419	216	28		3.40882	0.312224	0.707252	387	13		GeneID:340526	HGNC:29430	Xq13.1	23	71346960	71351765	3	293	18
NCAPG2	non-SMC condensin II complex subunit G2	0.16381	0.588573		106.199	0.16381	0.588573	394	2		65.7452	0.622657	0.870582	270	13		78.0672	0.426747	0.778992	342	10		GeneID:54892	HGNC:21904	7q36.3	7	158423861	158497495	81	355	7
ZAR1	zygote arrest 1	0.163813	0.588573		12.2188	0.163813	0.588573	410	10		10.0261	0.258964	0.673592	69	10		9.6624	0.279174	0.680889	202	12		GeneID:326340	HGNC:20436	4p11	4	48492269	48496406	8	106	11
TMEM132D	transmembrane protein 132D	0.163912	0.588573		1777.05	0.163912	0.588573	380	3		1515.4	0.65747	0.883912	585	4		1683.55	0.303396	0.701445	593	1		GeneID:121256	HGNC:29411	12q24.33	12	129556271	130388570	1600	464	3
ZBTB39	zinc finger and BTB domain containing 39	0.163921	0.588573		11.9526	0.163921	0.588573	498	7		7.21428	0.471643	0.806501	473	27		10.2488	0.24395	0.657028	531	5		GeneID:9880	HGNC:29014	12q13.3	12	57392620	57400330	8	534	12
TMCO5A	transmembrane and coiled-coil domains 5A	0.163982	0.588573		68.2511	0.163982	0.588573	134	19		45.962	0.547746	0.842009	283	7		61.4166	0.243301	0.65642	98	21		GeneID:145942	HGNC:28558	15q14	15	38226841	38287237	52	511	5
CD209	CD209 molecule	0.163991	0.588573		27.4571	0.163991	0.588573	179	28		9.25178	0.790158	0.934099	122	148		15.6931	0.48825	0.811759	160	71		GeneID:30835	HGNC:1641	19p13.2	19	7804879	7812420	18	175	47
TRIM6	tripartite motif containing 6	0.168592	0.588631		35.8884	0.948967	0.988547	489	38		96.596	0.168592	0.588631	114	52		72.4433	0.413959	0.772748	428	31		GeneID:117854	HGNC:16277	11p15.4	11	5617341	5634182	72	161	69
USP13	ubiquitin specific peptidase 13	0.168652	0.588631		150.272	0.837007	0.957346	416	13		260.606	0.168652	0.588631	224	8		193.171	0.523584	0.828479	334	12		GeneID:8975	HGNC:12611	3q26.33	3	179370828	179507189	208	305	8
ARPC3	actin related protein 2/3 complex subunit 3	0.168699	0.588631		29.2003	0.245383	0.664885	367	10		32.5815	0.168699	0.588631	419	11		29.4021	0.240074	0.654769	450	18		GeneID:10094	HGNC:706	12q24.11	12	110872628	110888142	24	458	13
TET1	tet methylcytosine dioxygenase 1	0.168699	0.588631		129.27	0.549287	0.848567	447	15		193.715	0.168699	0.588631	213	15		175.312	0.240449	0.655077	303	12		GeneID:80312	HGNC:29484	10q21.3	10	70320094	70454244	148	291	16
MRPS15	mitochondrial ribosomal protein S15	0.170668	0.588768		16.8712	0.279376	0.693437	108	19		19.5452	0.184608	0.606949	34	21		20.034	0.170668	0.588768	27	17		GeneID:64960	HGNC:14504	1p34.3	1	36921319	36929985	14	50	23
WIZ	WIZ zinc finger	0.170689	0.588768		21.7149	0.394087	0.771226	122	68		27.5994	0.173692	0.59437	94	47		27.7146	0.170689	0.588768	104	41		GeneID:58525	HGNC:30917	19p13.12	19	15530789	15560767	21	164	56
C19orf12	chromosome 19 open reading frame 12	0.170718	0.588768		42.4177	0.193664	0.618632	85	4		36.8877	0.289361	0.700975	19	10		44.1175	0.170718	0.588768	18	3		GeneID:83636	HGNC:25443	19q12	19	30189793	30206696	32	30	8
CDC42EP2	CDC42 effector protein 2	0.170842	0.588835		9.82	0.418257	0.781632	230	26		11.716	0.290549	0.701868	231	60		14.3048	0.170842	0.588835	363	11		GeneID:10435	HGNC:16263	11q13.1	11	65082337	65089888	10	341	18
ASB1	ankyrin repeat and SOCS box containing 1	0.164259	0.589035		43.8957	0.164259	0.589035	248	9		36.7817	0.291615	0.701947	276	25		38.3744	0.257446	0.66512	302	25		GeneID:51665	HGNC:16011	2q37.3	2	239335568	239360891	32	357	18
LMAN2L	lectin%2C mannose binding 2 like	0.164334	0.589169		21.3009	0.164334	0.589169	455	6		8.23033	0.843981	0.952363	416	30		14.1843	0.464829	0.799716	524	10		GeneID:81562	HGNC:19263	2q11.2	2	97371666	97405801	15	491	8
GPNMB	glycoprotein nmb	0.16441	0.589212		25.0774	0.16441	0.589212	343	8		18.0315	0.421619	0.779477	373	11		23.3214	0.211231	0.630783	316	9		GeneID:10457	HGNC:4462	7p15.3	7	23286394	23314727	18	412	8
IRF9	interferon regulatory factor 9	0.164439	0.589212		9.32229	0.164439	0.589212	184	27		5.57924	0.445874	0.791306	196	51		6.86686	0.321855	0.714244	130	49		GeneID:10379	HGNC:6131	14q12	14	24630474	24635774	6	194	50
ODF1	outer dense fiber of sperm tails 1	0.164456	0.589212		34.8841	0.164456	0.589212	214	8		18.1294	0.608058	0.864691	158	16		20.5604	0.513394	0.824828	339	17		GeneID:4956	HGNC:8113	8q22.3	8	103563817	103573246	24	225	10
PCSK2	proprotein convertase subtilisin/kexin type 2	0.171055	0.589242		418.467	0.21389	0.638895	384	8		407.321	0.242501	0.659515	391	9		437.841	0.171055	0.589242	414	10		GeneID:5126	HGNC:8744	20p12.1	20	17206752	17465223	354	473	12
DYNC1H1	dynein cytoplasmic 1 heavy chain 1	0.168963	0.589332		100.664	0.228842	0.651131	117	14		108.564	0.168963	0.589332	145	18		105.434	0.190615	0.609892	189	14		GeneID:1778	HGNC:2961	14q32.31	14	102430910	102522780	85	202	22
PGBD4	piggyBac transposable element derived 4	0.164643	0.589371		5.28804	0.164643	0.589371	142	7		0.572273	0.828742	0.946706	112	35		2.81173	0.376217	0.748823	141	14		GeneID:161779	HGNC:19401	15q14	15	34394284	34400887	3	156	14
KCNS2	potassium voltage-gated channel modifier subfamily S member 2	0.164675	0.589371		7.94649	0.164675	0.589371	147	7		1.16955	0.92778	0.982047	395	18		3.73343	0.552325	0.842911	227	27		GeneID:3788	HGNC:6301	8q22.2	8	99439186	99445081	5	250	14
DACT1	dishevelled binding antagonist of beta catenin 1	0.164714	0.589398		26.5457	0.164714	0.589398	166	21		20.3423	0.352048	0.743878	246	18		24.6897	0.208165	0.626444	229	17		GeneID:51339	HGNC:17748	14q23.1	14	59100779	59115039	19	272	23
RSL1D1	ribosomal L1 domain containing 1	0.164764	0.589429		31.2814	0.164764	0.589429	52	5		22.3951	0.377249	0.756405	143	19		26.4688	0.259039	0.665798	66	11		GeneID:26156	HGNC:24534	16p13.13	16	11927707	11945399	22	97	13
SFTPC	surfactant protein C	0.17122	0.589484		31.7357	0.251558	0.669779	53	21		30.1458	0.287307	0.698886	46	22		36.2421	0.17122	0.589484	32	14		GeneID:6440	HGNC:10802	8p21.3	8	22014896	22021992	26	55	23
FILIP1	filamin A interacting protein 1	0.169059	0.589556		91.924	0.754873	0.932676	279	20		151.245	0.169059	0.589556	222	8		129.114	0.323018	0.714768	318	10		GeneID:27145	HGNC:21015	6q14.1	6	76001575	76203516	120	304	9
ACLY	ATP citrate lyase	0.164883	0.589663		54.7575	0.164883	0.589663	22	53		45.2109	0.335865	0.733279	225	87		52.722	0.192916	0.611866	115	61		GeneID:47	HGNC:115	17q21.2	17	40023170	40075275	42	47	70
WSB1	WD repeat and SOCS box containing 1	0.171376	0.589666		31.3183	0.213979	0.638895	8	34		30.0726	0.241813	0.659472	92	27		33.5835	0.171376	0.589666	14	33		GeneID:26118	HGNC:19221	17q11.1	17	25621140	25642952	25	21	52
GRM1	glutamate metabotropic receptor 1	0.171621	0.589666		302.137	0.236514	0.65623	485	3		299.525	0.248361	0.66409	573	1		318.599	0.171621	0.589666	534	2		GeneID:2911	HGNC:4593	6q24.3	6	146348843	146758737	265	552	3
DNLZ	DNL-type zinc finger	0.169126	0.589679		16.4317	0.333487	0.731181	113	44		21.8031	0.169126	0.589679	368	23		19.1984	0.23597	0.651354	322	33		GeneID:728489	HGNC:33879	9q34.3	9	139253935	139258196	15	203	39
CAPN7	calpain 7	0.169178	0.58975		31.191	0.540601	0.846019	369	14		44.1288	0.169178	0.58975	32	9		29.3953	0.609682	0.866794	278	16		GeneID:23473	HGNC:1484	3p25.1	3	15247753	15294423	34	53	12
ZFYVE28	zinc finger FYVE-type containing 28	0.164981	0.5899		327.362	0.164981	0.5899	37	24		267.115	0.397853	0.76746	39	35		299.814	0.252455	0.66292	23	26		GeneID:57732	HGNC:29334	4p16.3	4	2271324	2420372	260	42	34
EPS15	epidermal growth factor receptor pathway substrate 15	0.165049	0.589909		125.173	0.165049	0.589909	216	6		112.569	0.275633	0.689149	267	14		120.496	0.20101	0.619205	402	7		GeneID:2060	HGNC:3419	1p32.3	1	51819935	51984938	99	323	8
C6orf62	chromosome 6 open reading frame 62	0.165061	0.589909		26.9055	0.165061	0.589909	102	39		22.4327	0.277063	0.690259	157	29		25.9361	0.184942	0.6018	100	34		GeneID:81688	HGNC:20998	6p22.3	6	24705089	24719382	19	159	45
HNF4G	hepatocyte nuclear factor 4 gamma	0.169308	0.589993		164.811	0.479181	0.814252	390	16		220.034	0.169308	0.589993	154	7		140.515	0.677368	0.896223	215	18		GeneID:3174	HGNC:5026	8q21.11	8	76319884	76479069	172	220	12
CDC37L1	cell division cycle 37 like 1	0.169311	0.589993		22.2591	0.344811	0.738292	227	13		28.8001	0.169311	0.589993	460	3		24.5547	0.269217	0.673061	313	8		GeneID:55664	HGNC:17179	9p24.1	9	4679569	4708399	21	329	8
SH2D2A	SH2 domain containing 2A	0.165284	0.590098		19.3723	0.165284	0.590098	41	55		14.7956	0.308251	0.713945	15	73		18.8388	0.177825	0.594727	17	59		GeneID:9047	HGNC:10821	1q23.1	1	156776035	156786640	13	24	64
CFAP74	cilia and flagella associated protein 74	0.16535	0.590098		185.554	0.16535	0.590098	207	18		169.111	0.228914	0.650456	174	39		176.188	0.199047	0.617827	184	30		GeneID:85452	HGNC:29368	1p36.33	1	1853396	1935225	141	251	40
FUT9	fucosyltransferase 9	0.165582	0.590098		279.176	0.165582	0.590098	27	10		238.326	0.341591	0.737128	594	2		155.708	0.891002	0.971685	627	3		GeneID:10690	HGNC:4020	6q16.1	6	96463850	96663488	224	49	11
SLC25A6.XY	solute carrier family 25 member 6	0.165596	0.590098		14.3382	0.165596	0.590098	317	6		9.09698	0.384279	0.76025	26	9		12.5242	0.222821	0.640958	45	8		GeneID:293	HGNC:10992	Xp22.33	25	1505045	1511006	9	40	8
SLC24A2	solute carrier family 24 member 2	0.165614	0.590098		490.351	0.165614	0.590098	82	7		466.717	0.219063	0.64133	314	4		459.586	0.237736	0.652549	218	7		GeneID:25769	HGNC:10976	9p22.1	9	19507453	19789035	402	158	7
IL17RA	interleukin 17 receptor A	0.165623	0.590098		95.4933	0.165623	0.590098	526	2		65.2818	0.525611	0.830581	128	44		77.9397	0.337649	0.724455	579	2		GeneID:23765	HGNC:5985	22q11.1	22	17565890	17596583	72	183	31
CTIF	cap binding complex dependent translation initiation factor	0.165643	0.590098		742.673	0.165643	0.590098	112	15		502.391	0.876915	0.964256	289	38		551.285	0.737568	0.918704	139	36		GeneID:9811	HGNC:23925	18q21.1	18	46065402	46389588	633	199	22
MECR	mitochondrial trans-2-enoyl-CoA reductase	0.165693	0.590098		42.7995	0.165693	0.590098	66	14		30.9061	0.452348	0.795428	611	2		36.9389	0.278458	0.680753	287	13		GeneID:51102	HGNC:19691	1p35.3	1	29519169	29557446	32	117	31
SFTPB	surfactant protein B	0.165774	0.590098		23.7834	0.165774	0.590098	363	12		9.31203	0.862689	0.95981	344	38		16.1804	0.464563	0.799635	317	21		GeneID:6439	HGNC:10801	2p11.2	2	85884430	85895864	17	413	15
DCAF1	DDB1 and CUL4 associated factor 1	0.165787	0.590098		82.6023	0.165787	0.590098	44	65		51.0098	0.75004	0.919435	60	71		53.9198	0.686807	0.899593	36	83		GeneID:9730	HGNC:30911	3p21.2	3	51433298	51534031	65	66	67
HCN2	hyperpolarization activated cyclic nucleotide gated potassium and sodium channel 2	0.165804	0.590098		150.726	0.165804	0.590098	144	42		101.424	0.57589	0.851534	179	12		129.665	0.298743	0.696335	153	12		GeneID:610	HGNC:4846	19p13.3	19	589881	617159	115	228	11
PMP22	peripheral myelin protein 22	0.165867	0.590098		59.6512	0.165867	0.590098	484	2		23.3424	0.909645	0.976267	462	19		38.4522	0.523524	0.828479	482	7		GeneID:5376	HGNC:9118	17p12	17	15133096	15168643	44	523	6
LOC100289561	uncharacterized LOC100289561	0.165906	0.590098		27.3295	0.165906	0.590098	42	60		18.2697	0.432956	0.785286	85	85		4.99878	0.988142	0.997808	93	115		GeneID:100289561	NA	7q22.1	7	102004330	102021196	19	76	78
SLC15A3	solute carrier family 15 member 3	0.165952	0.590098		38.5223	0.165952	0.590098	107	30		28.7066	0.389106	0.763751	88	58		23.941	0.555141	0.844238	79	83		GeneID:51296	HGNC:18068	11q12.2	11	60704556	60719648	28	127	49
ATP5F1D	ATP synthase F1 subunit delta	0.166	0.590098		6.48837	0.166	0.590098	144	43		4.17546	0.382783	0.759013	75	78		6.28987	0.178975	0.595295	99	42		GeneID:513	HGNC:837	19p13.3	19	1241750	1244824	4	112	56
ZNF550	zinc finger protein 550	0.166109	0.590098		31.8485	0.166109	0.590098	69	37		10.535	0.935516	0.984697	245	102		20.2925	0.529869	0.832773	116	98		GeneID:162972	HGNC:28643	19q13.43	19	58053206	58071231	23	124	47
SIGLEC1	sialic acid binding Ig like lectin 1	0.16611	0.590098		81.5814	0.16611	0.590098	98	21		63.3271	0.33695	0.73385	86	48		58.8325	0.397937	0.761779	132	53		GeneID:6614	HGNC:11127	20p13	20	3667617	3693247	59	126	41
DLX2	distal-less homeobox 2	0.166157	0.590098		7.83729	0.166157	0.590098	329	4		3.32067	0.644742	0.878842	421	20		6.05667	0.298786	0.696335	459	5		GeneID:1746	HGNC:2915	2q31.1	2	172964166	172967628	5	433	5
POLR1A	RNA polymerase I subunit A	0.166186	0.590098		105.05	0.166186	0.590098	363	13		79.3349	0.419638	0.778895	344	18		93.192	0.258217	0.665432	317	13		GeneID:25885	HGNC:17264	2p11.2	2	86247339	86333009	80	413	16
CNGB3	cyclic nucleotide gated channel subunit beta 3	0.166196	0.590098		235.676	0.166196	0.590098	437	4		190.071	0.405461	0.771383	475	10		213.682	0.26169	0.666943	485	6		GeneID:54714	HGNC:2153	8q21.3	8	87586407	87755862	186	514	6
ASXL1	ASXL transcriptional regulator 1	0.16621	0.590098		69.405	0.16621	0.590098	3	28		68.3867	0.174297	0.59437	133	39		35.9544	0.720026	0.912174	41	54		GeneID:171023	HGNC:18318	20q11.21	20	30946134	31027122	51	6	36
S100A6	S100 calcium binding protein A6	0.166259	0.590098		3.71823	0.166259	0.590098	41	56		0.809867	0.561214	0.847732	15	108		2.1145	0.306424	0.703115	17	86		GeneID:6277	HGNC:10496	1q21.3	1	153507075	153508467	2	24	65
ADGRF4	adhesion G protein-coupled receptor F4	0.166305	0.590098		28.3212	0.166305	0.590098	7	22		23.1268	0.291376	0.701868	20	32		27.3492	0.184993	0.6018	5	21		GeneID:221393	HGNC:19011	6p12.3	6	47666316	47689750	20	9	35
GPR149	G protein-coupled receptor 149	0.166334	0.590098		125.791	0.166334	0.590098	459	4		82.398	0.635756	0.876454	305	13		100.059	0.394019	0.759468	410	12		GeneID:344758	HGNC:23627	3q25.2	3	154052732	154147979	98	392	11
CCDC25	coiled-coil domain containing 25	0.171895	0.590105		44.9333	0.207653	0.632639	63	13		42.4506	0.245397	0.661787	383	16		47.7215	0.171895	0.590105	226	13		GeneID:55246	HGNC:25591	8p21.1	8	27590833	27630157	35	114	19
NECTIN1	nectin cell adhesion molecule 1	0.166387	0.590174		116.552	0.166387	0.590174	49	25		69.1995	0.812693	0.940065	115	67		89.2054	0.48251	0.808576	47	42		GeneID:5818	HGNC:9706	11q23.3	11	119508808	119599910	93	73	34
MFSD6L	major facilitator superfamily domain containing 6 like	0.169445	0.590185		2.38162	0.803689	0.947544	137	114		9.39881	0.169445	0.590185	48	39		6.84247	0.306992	0.703499	73	55		GeneID:162387	HGNC:26656	17p13.1	17	8700428	8702683	6	79	57
RHBDF1	rhomboid 5 homolog 1	0.169458	0.590185		21.1763	0.409137	0.776745	129	83		31.1193	0.169458	0.590185	80	42		30.8807	0.173039	0.591104	305	27		GeneID:64285	HGNC:20561	16p13.3	16	108058	122629	22	119	66
AKR1B10	aldo-keto reductase family 1 member B10	0.169461	0.590185		25.8194	0.445611	0.799865	128	22		37.5877	0.169461	0.590185	178	13		36.8119	0.181287	0.597604	159	15		GeneID:57016	HGNC:382	7q33	7	134212319	134226164	27	235	17
NEB	nebulin	0.169557	0.590189		149.149	0.782013	0.941085	192	16		236.639	0.169557	0.590189	170	5		199.258	0.36896	0.743062	177	9		GeneID:4703	HGNC:7720	2q23.3	2	152341853	152591001	191	247	7
PGAM1	phosphoglycerate mutase 1	0.169667	0.59034		13.8647	0.249439	0.667603	492	7		15.858	0.169667	0.590361	181	19		15.7887	0.172007	0.59034	279	13		GeneID:5223	HGNC:8888	10q24.1	10	99185948	99193201	11	257	19
ZBTB21	zinc finger and BTB domain containing 21	0.166574	0.590348		49.4685	0.166574	0.590348	135	5		27.9832	0.625078	0.870938	155	59		37.284	0.366231	0.741329	193	37		GeneID:49854	HGNC:13083	21q22.3	21	43406940	43430469	36	239	6
ZNF354C	zinc finger protein 354C	0.166623	0.590348		45.7013	0.166623	0.590348	164	20		24.3534	0.662207	0.885156	139	50		39.4114	0.258755	0.665798	259	18		GeneID:30832	HGNC:16736	5q35.3	5	178487374	178510978	33	196	31
CCDC51	coiled-coil domain containing 51	0.166673	0.590348		9.18201	0.166673	0.590348	211	32		3.87404	0.673976	0.888986	214	65		7.16405	0.30114	0.699452	175	50		GeneID:79714	HGNC:25714	3p21.31	3	48473583	48481529	6	249	54
PRKG1	protein kinase cGMP-dependent 1	0.166673	0.590348		1798.91	0.166673	0.590348	454	9		1577.5	0.532257	0.834547	233	17		1587.6	0.511655	0.823658	323	20		GeneID:5592	HGNC:9414	10q21.1	10	52750648	54058110	1609	313	12
SH3GLB2	SH3 domain containing GRB2 like%2C endophilin B2	0.166723	0.590348		30.9711	0.166723	0.590348	120	27		13.1102	0.806475	0.939505	173	48		16.6038	0.641416	0.882121	110	66		GeneID:56904	HGNC:10834	9q34.11	9	131769315	131790610	22	170	38
MPV17	mitochondrial inner membrane protein MPV17	0.166744	0.590348		19.4009	0.166744	0.590348	181	10		11.8766	0.577566	0.85215	211	43		12.0359	0.565851	0.849095	261	38		GeneID:4358	HGNC:7224	2p23.3	2	27532360	27545964	14	287	23
TLCD3A	TLC domain containing 3A	0.166828	0.590348		29.3354	0.166828	0.590348	67	22		19.8334	0.467681	0.804185	38	65		26.6557	0.227638	0.644996	57	29		GeneID:79850	HGNC:29646	17p13.3	17	635836	646208	21	60	41
SCUBE3	signal peptide%2C CUB domain and EGF like domain containing 3	0.16687	0.590348		39.4565	0.16687	0.590348	103	15		29.1821	0.447705	0.792571	53	108		33.7063	0.296917	0.694635	56	16		GeneID:222663	HGNC:13655	6p21.31	6	35181733	35220856	30	85	23
DNAJC2	DnaJ heat shock protein family (Hsp40) member C2	0.166915	0.590348		37.3013	0.166915	0.590348	42	61		25.2085	0.53673	0.836812	226	20		32.1391	0.28721	0.689493	93	73		GeneID:27000	HGNC:13192	7q22.1	7	102952736	102985214	28	76	79
ZNF235	zinc finger protein 235	0.166955	0.590348		21.1706	0.166955	0.590348	32	49		18.7816	0.234167	0.654282	24	56		20.7921	0.176145	0.592909	20	48		GeneID:9310	HGNC:12866	19q13.31	19	44790501	44809178	15	33	70
MAP3K4	mitogen-activated protein kinase kinase kinase 4	0.169744	0.590361		116.267	0.364839	0.751734	272	16		140.628	0.169744	0.590361	291	5		131.903	0.225981	0.644184	224	9		GeneID:4216	HGNC:6856	6q26	6	161412801	161538412	111	327	9
RTL4	retrotransposon Gag like 4	0.169813	0.590361		169.485	0.866075	0.965997	274	6		273.988	0.169813	0.590361	546	1		246.122	0.304374	0.70237	474	2		GeneID:340595	HGNC:25214	Xq23	23	111326253	111700473	226	382	2
KLHL8	kelch like family member 8	0.169891	0.590469		23.0755	0.917319	0.98127	209	29		58.7889	0.169891	0.590469	65	9		38.8433	0.521208	0.827721	124	21		GeneID:57563	HGNC:18644	4q22.1	4	88081255	88141770	44	102	12
C9orf64	chromosome 9 open reading frame 64	0.169941	0.590533		16.1132	0.73372	0.925266	592	7		33.4033	0.169941	0.590533	348	3		13.9888	0.821757	0.95002	525	6		GeneID:84267	HGNC:28144	9q21.32	9	86553226	86571901	24	436	3
CTBS	chitobiase	0.170038	0.59054		34.3608	0.297232	0.707898	87	11		43.0111	0.170038	0.59054	331	5		42.0196	0.181019	0.597404	123	5		GeneID:1486	HGNC:2496	1p22.3	1	85015294	85040123	31	165	8
SMIM2	small integral membrane protein 2	0.172176	0.590594		21.0443	0.285424	0.698331	221	12		24.5158	0.196315	0.619883	298	6		25.7214	0.172176	0.590594	350	6		GeneID:79024	HGNC:28776	13q14.11	13	44717286	44735393	18	328	10
UBE2Q2	ubiquitin conjugating enzyme E2 Q2	0.167113	0.590608		55.2464	0.167113	0.590608	247	22		39.6484	0.486899	0.81352	83	38		49.1733	0.261629	0.666879	221	26		GeneID:92912	HGNC:19248	15q24.2	15	76135788	76193419	42	123	30
REG1A	regenerating family member 1 alpha	0.167188	0.590608		14.8082	0.167188	0.590608	562	1		8.39569	0.530087	0.833045	477	6		10.7763	0.356877	0.735743	516	3		GeneID:5967	HGNC:9951	2p12	2	79347614	79350535	10	537	2
OR52N1	olfactory receptor family 52 subfamily N member 1	0.167265	0.590608		19.7908	0.167265	0.590608	489	5		11.3478	0.478267	0.808876	114	81		14.1343	0.343797	0.728456	428	24		GeneID:79473	HGNC:14853	11p15.4	11	5807701	5812495	13	161	68
TMEM266	transmembrane protein 266	0.167303	0.590608		222.088	0.167303	0.590608	247	23		180.16	0.403134	0.770871	83	33		196.144	0.294966	0.694304	221	28		GeneID:123591	HGNC:26763	15q24.2	15	76352326	76497304	176	123	31
TM2D3	TM2 domain containing 3	0.167393	0.590608		34.7909	0.167393	0.590608	91	3		18.3613	0.687073	0.893698	110	17		24.2263	0.449309	0.792367	144	9		GeneID:80213	HGNC:24128	15q26.3	15	102173180	102192584	25	153	9
GCK	glucokinase	0.167414	0.590608		96.779	0.167414	0.590608	183	18		83.0717	0.318708	0.720587	152	19		83.6191	0.311105	0.706636	250	24		GeneID:2645	HGNC:4195	7p13	7	44182812	44229038	76	215	21
RMDN1	regulator of microtubule dynamics 1	0.167436	0.590608		48.9296	0.167436	0.590608	437	5		35.7898	0.392849	0.765032	475	9		26.2633	0.677693	0.896223	485	14		GeneID:51115	HGNC:24285	8q21.3	8	87484578	87526586	36	514	7
YIPF5	Yip1 domain family member 5	0.167477	0.590608		22.1573	0.167477	0.590608	331	28		13.5245	0.567585	0.850455	522	8		16.3238	0.400893	0.763135	544	6		GeneID:81555	HGNC:24877	5q31.3	5	143537726	143550223	16	578	4
CD8B	CD8b molecule	0.170184	0.590667		70.9003	0.329562	0.729187	363	23		87.4937	0.170184	0.590667	344	6		84.3453	0.193652	0.612078	317	12		GeneID:926	HGNC:1707	2p11.2	2	87042492	87089009	65	413	17
THY1	Thy-1 cell surface antigen	0.170203	0.590667		7.86696	0.575879	0.860334	49	52		14.4017	0.170203	0.590667	115	25		9.88823	0.409384	0.769214	47	39		GeneID:7070	HGNC:11801	11q23.3	11	119286186	119295695	10	73	36
SMARCD3	SWI/SNF related%2C matrix associated%2C actin dependent regulator of chromatin%2C subfamily d%2C member 3	0.167606	0.590676		81.9063	0.167606	0.590676	115	20		41.6645	0.822173	0.944235	356	51		63.6075	0.395533	0.760057	207	32		GeneID:6604	HGNC:11108	7q36.1	7	150935866	150974235	62	207	26
CHURC1	churchill domain containing 1	0.167659	0.590752		35.6868	0.167659	0.590752	267	9		24.5927	0.449289	0.793125	127	17		31.3998	0.248214	0.660593	394	9		GeneID:91612	HGNC:20099	14q23.3	14	65381173	65402086	26	182	18
CALHM4	calcium homeostasis modulator family member 4	0.170382	0.5908		18.8252	0.650809	0.891602	161	26		32.2182	0.170382	0.5908	198	16		27.8207	0.279209	0.680889	131	24		GeneID:221301	HGNC:21094	6q22.1	6	116850206	116882290	24	197	23
TCF15	transcription factor 15	0.170394	0.5908		6.66872	0.740943	0.927262	98	74		16.1157	0.170394	0.5908	398	4		7.50998	0.67154	0.894124	132	71		GeneID:6939	HGNC:11627	20p13	20	584637	590910	11	443	5
MALT1	MALT1 paracaspase	0.170477	0.590946		67.3531	0.29109	0.704047	404	4		79.3698	0.170477	0.590946	408	3		72.5878	0.231546	0.648297	484	5		GeneID:10892	HGNC:6819	18q21.32	18	56338697	56421709	59	483	4
CCDC159	coiled-coil domain containing 159	0.170557	0.590946		12.0541	0.342133	0.736194	122	61		15.5645	0.170557	0.590946	122	38		11.258	0.395489	0.760057	160	62		GeneID:126075	HGNC:26996	19p13.2	19	11457195	11465620	11	175	50
RPL18	ribosomal protein L18	0.170605	0.590946		3.211	0.482664	0.816281	218	83		6.58926	0.170605	0.590946	63	37		4.27026	0.351936	0.734053	94	75		GeneID:6141	HGNC:10310	19q13.33	19	49118588	49122435	4	100	70
NUDCD3	NudC domain containing 3	0.170606	0.590946		69.9709	0.282296	0.695716	183	24		78.3137	0.170606	0.590946	152	10		75.968	0.197454	0.616193	250	17		GeneID:23386	HGNC:22208	7p13	7	44418718	44530257	62	215	23
ZNF738	zinc finger protein 738	0.170709	0.590946		17.3026	0.700564	0.913138	35	18		36.5515	0.170709	0.590946	324	6		29.9091	0.284793	0.686911	172	49		GeneID:148203	HGNC:32469	19p12	19	21541802	21571384	26	64	15
LIN28A	lin-28 homolog A	0.170862	0.590946		14.4471	0.931696	0.984446	66	47		44.3388	0.170862	0.590946	323	9		24.9816	0.616195	0.870353	287	30		GeneID:79727	HGNC:15986	1p36.11	1	26737308	26756219	32	117	32
TIPIN	TIMELESS interacting protein	0.170959	0.590946		17.4441	0.537213	0.843836	154	36		27.6726	0.170959	0.590946	339	7		21.5185	0.354203	0.735124	496	7		GeneID:54962	HGNC:30750	15q22.31	15	66628529	66649054	20	428	7
PET100	PET100 cytochrome c oxidase chaperone	0.170969	0.590946		1.45781	0.44205	0.796806	179	69		3.49012	0.170969	0.590946	122	39		3.41038	0.17697	0.593388	160	37		GeneID:100131801	HGNC:40038	19p13.2	19	7694679	7696842	2	175	51
WASHC3	WASH complex subunit 3	0.17098	0.590946		32.1704	0.514121	0.834194	477	11		48.5583	0.17098	0.590946	370	5		40.36	0.304976	0.702628	492	10		GeneID:51019	HGNC:24256	12q23.2	12	102406618	102455902	36	459	8
DEAF1	DEAF1 transcription factor	0.170988	0.590946		84.2645	0.804812	0.948007	99	107		159.071	0.170988	0.590946	423	7		124.642	0.385642	0.753969	158	66		GeneID:10522	HGNC:14677	11p15.5	11	644220	707083	122	489	10
MACROH2A1	macroH2A.1 histone	0.171059	0.590946		29.0797	0.798278	0.945347	396	28		54.3212	0.171059	0.590946	402	12		41.1551	0.4286	0.779931	502	6		GeneID:9555	HGNC:4740	5q31.1	5	134670071	134735577	42	480	7
FARS2	phenylalanyl-tRNA synthetase 2%2C mitochondrial	0.171183	0.590946		762.635	0.589083	0.865632	349	15		919.003	0.171183	0.590946	415	6		812.517	0.428004	0.779593	416	12		GeneID:10667	HGNC:21062	6p25.1	6	5261240	5771816	803	446	10
LPAR5	lysophosphatidic acid receptor 5	0.171191	0.590946		16.1825	0.687016	0.906828	236	75		30.3955	0.171191	0.590946	252	17		24.2916	0.336081	0.723506	289	23		GeneID:57121	HGNC:13307	12p13.31	12	6728001	6745125	22	333	21
CD320	CD320 molecule	0.171193	0.590946		12.1379	0.393896	0.771226	179	62		17.7125	0.171193	0.590946	122	40		16.0321	0.221859	0.639415	160	44		GeneID:51293	HGNC:16692	19p13.2	19	8367011	8373242	12	175	52
ZC3H12D	zinc finger CCCH-type containing 12D	0.167854	0.591023		70.9346	0.167854	0.591023	116	12		54.0132	0.36866	0.752954	310	20		66.5776	0.206673	0.62541	169	15		GeneID:340152	HGNC:21175	6q25.1	6	149767931	149806150	52	208	16
PSMG1	proteasome assembly chaperone 1	0.167933	0.591023		19.8507	0.167933	0.591023	125	5		12.9642	0.450719	0.794361	209	8		17.4349	0.238722	0.65314	161	4		GeneID:8624	HGNC:3043	21q22.2	21	40546695	40555440	14	226	6
RPP40	ribonuclease P/MRP subunit p40	0.168005	0.591023		21.4109	0.168005	0.591023	349	5		11.2497	0.625383	0.870963	415	12		15.8722	0.359742	0.736673	416	9		GeneID:10799	HGNC:20992	6p25.1	6	4994951	5004271	15	446	9
ERCC8	ERCC excision repair 8%2C CSA ubiquitin ligase complex subunit	0.168008	0.591023		81.354	0.168008	0.591023	508	3		65.4653	0.365619	0.751808	574	3		75.8967	0.220969	0.63829	554	2		GeneID:1161	HGNC:3439	5q12.1	5	60162281	60240897	63	564	3
SPACA9	sperm acrosome associated 9	0.168015	0.591023		19.3449	0.168015	0.591023	120	28		5.04732	0.892773	0.969646	371	39		6.30109	0.814683	0.948152	110	81		GeneID:11092	HGNC:1367	9q34.13	9	135753731	135765588	13	170	40
PMPCB	peptidase%2C mitochondrial processing subunit beta	0.168041	0.591023		25.7709	0.168041	0.591023	42	62		18.3302	0.454743	0.796965	226	14		20.7553	0.337242	0.724165	93	79		GeneID:9512	HGNC:9119	7q22.1	7	102937882	102955133	19	76	80
VRK2	VRK serine/threonine kinase 2	0.168053	0.591023		218.963	0.168053	0.591023	263	17		173.724	0.427006	0.782068	132	19		198.553	0.26152	0.666829	181	15		GeneID:7444	HGNC:12719	2p16.1	2	58134727	58387055	174	185	16
MPP1	membrane palmitoylated protein 1	0.172744	0.591104		23.2973	0.221932	0.644079	60	39		22.1966	0.251091	0.667485	97	50		25.5115	0.172744	0.591104	80	38		GeneID:4354	HGNC:7219	Xq28	23	154006959	154033760	18	111	47
CZIB	CXXC motif containing zinc binding protein	0.172782	0.591104		8.7443	0.201628	0.626102	216	8		9.28626	0.174439	0.594745	267	11		9.32173	0.172782	0.591104	402	5		GeneID:54987	HGNC:26059	1p32.3	1	53679771	53686306	6	323	9
IDI1	isopentenyl-diphosphate delta isomerase 1	0.172793	0.591104		32.4599	0.203612	0.627941	580	1		32.639	0.200002	0.624144	440	5		34.092	0.172793	0.591104	542	2		GeneID:3422	HGNC:5387	10p15.3	10	1085092	1102644	25	561	2
CACNG7	calcium voltage-gated channel auxiliary subunit gamma 7	0.172928	0.591104		71.9662	0.220895	0.643548	202	31		61.995	0.350307	0.743212	343	37		77.1409	0.172928	0.591104	346	9		GeneID:59284	HGNC:13626	19q13.42	19	54412532	54447204	59	306	43
LRTM2	leucine rich repeats and transmembrane domains 2	0.172931	0.591104		44.2786	0.494009	0.823186	324	14		60.1459	0.178256	0.598564	87	6		60.5699	0.172931	0.591104	163	8		GeneID:654429	HGNC:32443	12p13.33	12	1929731	1945919	47	128	8
MYO7A	myosin VIIA	0.173006	0.591104		165.132	0.187981	0.613327	264	9		158.626	0.222875	0.644678	120	16		168.261	0.173006	0.591104	179	13		GeneID:4647	HGNC:7606	11q13.5	11	76839292	76926286	133	173	19
RAP1GAP2	RAP1 GTPase activating protein 2	0.173008	0.591104		754.476	0.204624	0.628628	67	25		751.045	0.212685	0.63482	38	42		768.99	0.173008	0.591104	57	25		GeneID:23108	HGNC:29176	17p13.3	17	2680052	2941035	671	60	42
AKAP1	A-kinase anchoring protein 1	0.173054	0.591104		75.2002	0.216384	0.639652	126	17		77.3732	0.193326	0.616309	508	10		79.4769	0.173054	0.591104	296	24		GeneID:8165	HGNC:367	17q22	17	55162607	55198705	61	230	27
ANAPC15	anaphase promoting complex subunit 15	0.168174	0.591226		7.81858	0.168174	0.591226	159	15		1.99317	0.831002	0.947198	435	46		4.59752	0.449375	0.792367	315	25		GeneID:25906	HGNC:24531	11q13.4	11	71817418	71823826	5	266	14
STRADA	STE20 related adaptor alpha	0.168233	0.591226		43.0253	0.168233	0.591226	167	24		28.6235	0.482562	0.811364	183	40		36.883	0.262739	0.667993	167	30		GeneID:92335	HGNC:30172	17q23.3	17	61780192	61819346	32	259	24
TADA2A	transcriptional adaptor 2A	0.168257	0.591226		96.4639	0.168257	0.591226	14	35		45.1234	0.867457	0.961425	486	18		69.0669	0.46323	0.79852	71	51		GeneID:6871	HGNC:11531	17q12	17	35766977	35839830	73	31	38
ZPR1	ZPR1 zinc finger	0.168265	0.591226		27.5852	0.168265	0.591226	49	26		18.404	0.492311	0.815953	115	45		22.3542	0.32054	0.712851	47	34		GeneID:8882	HGNC:13051	11q23.3	11	116644515	116658739	20	73	35
IRAG1	inositol 1%2C4%2C5-triphosphate receptor associated 1	0.168301	0.591226		230.085	0.168301	0.591226	141	26		174.382	0.494747	0.817674	148	28		184.507	0.415954	0.773984	101	29		GeneID:10335	HGNC:7237	11p15.4	11	10594642	10715302	184	160	26
NCLN	nicalin	0.168391	0.591319		51.8924	0.168391	0.591319	144	44		29.178	0.548974	0.842118	75	110		39.8969	0.309789	0.705417	99	71		GeneID:56926	HGNC:26923	19p13.3	19	3185928	3209573	37	112	58
BABAM2	BRISC and BRCA1 A complex member 2	0.17146	0.591321		346.705	0.431471	0.789238	150	18		427.862	0.17146	0.591321	211	14		379.641	0.304206	0.702156	261	22		GeneID:9577	HGNC:1106	2p23.2	2	28111576	28561768	347	287	24
RAX2	retina and anterior neural fold homeobox 2	0.171544	0.591364		3.88198	0.597364	0.868558	144	123		9.5518	0.171544	0.591364	75	36		7.41474	0.278176	0.680582	99	66		GeneID:84839	HGNC:18286	19p13.3	19	3769087	3772226	6	112	59
JAKMIP1	janus kinase and microtubule interacting protein 1	0.168471	0.591465		481.649	0.168471	0.591465	318	5		399.396	0.465893	0.80322	342	17		448.979	0.262015	0.667406	455	6		GeneID:152789	HGNC:26460	4p16.1	4	6027926	6202276	404	422	9
POC5	POC5 centriolar protein	0.168496	0.591465		64.012	0.168496	0.591465	29	9		36.2766	0.625215	0.870938	22	22		52.1633	0.302414	0.700535	16	14		GeneID:134359	HGNC:26658	5q13.3	5	74969949	75013262	47	23	11
COL4A2	collagen type IV alpha 2 chain	0.168576	0.591477		652.265	0.168576	0.591477	381	5		466.553	0.780514	0.931643	459	17		518.716	0.580612	0.854581	443	13		GeneID:1284	HGNC:2203	13q34	13	110959631	111165556	555	465	8
MAFK	MAF bZIP transcription factor K	0.173231	0.591492		21.2187	0.311282	0.717689	171	19		23.4853	0.235166	0.654994	118	21		25.9008	0.173231	0.591492	152	20		GeneID:7975	HGNC:6782	7p22.3	7	1570338	1582679	19	169	23
AMACR	alpha-methylacyl-CoA racemase	0.173429	0.591518		32.3342	0.249098	0.667536	379	8		34.7639	0.211034	0.633712	504	8		37.6378	0.173429	0.591518	396	8		GeneID:23600	HGNC:451	5p13.2	5	33986270	34008155	26	463	12
FBXL18	F-box and leucine rich repeat protein 18	0.171748	0.591642		164.196	0.300876	0.710029	155	22		196.323	0.171748	0.591642	194	16		182.274	0.220361	0.637621	245	13		GeneID:80028	HGNC:21874	7p22.1	7	5494056	5553440	146	261	24
MROH6	maestro heat like repeat family member 6	0.172042	0.591642		19.4584	0.34619	0.739049	23	41		26.1393	0.172042	0.591642	67	28		24.7896	0.198796	0.617753	22	25		GeneID:642475	HGNC:27814	8q24.3	8	144648362	144654942	18	39	39
CRCP	CGRP receptor component	0.172049	0.591642		26.9419	0.81371	0.950966	552	15		53.4687	0.172049	0.591642	432	7		39.5669	0.426178	0.778738	490	7		GeneID:27297	HGNC:17888	7q11.21	7	65579805	65619555	41	504	7
TMX2	thioredoxin related transmembrane protein 2	0.172121	0.591699		16.0602	0.525664	0.838514	244	46		24.7154	0.172121	0.591699	292	12		20.9725	0.289193	0.690598	446	12		GeneID:51075	HGNC:30739	11q12.1	11	57480065	57508445	18	353	30
C2CD4B	C2 calcium dependent domain containing 4B	0.172149	0.591699		3.49952	0.588297	0.865522	154	41		7.82213	0.172149	0.591699	134	12		4.6158	0.438383	0.78573	254	37		GeneID:388125	HGNC:33628	15q22.2	15	62455734	62457484	5	187	27
CTBP1	C-terminal binding protein 1	0.172182	0.591703		34.2753	0.822985	0.954636	37	62		71.868	0.172182	0.591703	39	18		46.3874	0.550362	0.842052	23	50		GeneID:1487	HGNC:2494	4p16.3	4	1205233	1244143	54	42	35
MPG	N-methylpurine DNA glycosylase	0.17224	0.591793		9.22871	0.519739	0.835806	129	98		18.1457	0.17224	0.591793	80	44		12.8588	0.331197	0.719611	305	37		GeneID:4350	HGNC:7211	16p13.3	16	127006	135845	12	119	67
SSTR2	somatostatin receptor 2	0.172278	0.591815		12.8305	0.414728	0.779799	4	53		18.7856	0.172278	0.591815	41	37		17.2869	0.216693	0.634767	6	34		GeneID:6752	HGNC:11331	17q25.1	17	71161149	71172772	13	7	46
RBMS1	RNA binding motif single stranded interacting protein 1	0.173825	0.591893		254.499	0.211884	0.63755	160	11		255.223	0.209539	0.632826	427	10		267.261	0.173825	0.591893	222	7		GeneID:5937	HGNC:9907	2q24.2	2	161128662	161350318	209	267	10
BMT2	base methyltransferase of 25S rRNA 2 homolog	0.173915	0.591893		73.4684	0.454877	0.8026	257	11		94.59	0.176711	0.596623	367	4		94.9119	0.173915	0.591893	216	6		GeneID:154743	HGNC:26475	7q31.1	7	112459202	112579930	75	315	7
SLCO3A1	solute carrier organic anion transporter family member 3A1	0.17392	0.591893		578.942	0.261251	0.679479	332	13		545.488	0.353598	0.744873	505	14		620.098	0.17392	0.591893	501	7		GeneID:28232	HGNC:10952	15q26.1	15	92396938	92715665	519	434	16
DKK2	dickkopf WNT signaling pathway inhibitor 2	0.168988	0.591966		142.15	0.168988	0.591966	500	5		95.2971	0.728312	0.910475	526	10		116.493	0.425037	0.778604	522	6		GeneID:27123	HGNC:2892	4q25	4	107842959	107957470	116	558	8
SLC25A41	solute carrier family 25 member 41	0.174025	0.592034		19.6268	0.299673	0.709561	179	55		22.6359	0.211054	0.633712	75	45		24.2531	0.174025	0.592034	99	40		GeneID:284427	HGNC:28533	19p13.3	19	6426048	6433774	17	112	60
ZKSCAN2	zinc finger with KRAB and SCAN domains 2	0.174219	0.592076		26.5626	0.192384	0.617465	539	2		19.6784	0.427145	0.782149	578	3		27.3645	0.174219	0.592076	530	2		GeneID:342357	HGNC:25677	16p12.1	16	25247322	25269166	20	516	4
FDPS	farnesyl diphosphate synthase	0.174247	0.592076		8.96487	0.306875	0.714748	41	80		11.7286	0.17675	0.596623	15	52		11.8014	0.174247	0.592076	17	56		GeneID:2224	HGNC:3631	1q22	1	155278657	155290456	8	24	67
CYP46A1	cytochrome P450 family 46 subfamily A member 1	0.174264	0.592076		62.8311	0.253677	0.671942	117	17		64.5293	0.233411	0.65414	377	4		70.3384	0.174264	0.592076	293	5		GeneID:10858	HGNC:2641	14q32.2	14	100150635	100193638	52	209	10
TAF13	TATA-box binding protein associated factor 13	0.174335	0.592076		26.2583	0.229532	0.651254	378	18		28.0279	0.18509	0.607275	361	10		28.5128	0.174335	0.592076	405	15		GeneID:6884	HGNC:11546	1p13.3	1	109606762	109618625	21	451	17
ZNF148	zinc finger protein 148	0.174339	0.592076		111.549	0.197439	0.622382	127	9		104.912	0.241526	0.659472	66	11		115.65	0.174339	0.592076	117	18		GeneID:7707	HGNC:12933	3q21.2	3	124944513	125094198	89	103	16
CD7	CD7 molecule	0.174359	0.592076		8.98809	0.247793	0.666728	312	27		9.0645	0.243356	0.659515	238	30		10.4642	0.174359	0.592076	336	23		GeneID:924	HGNC:1695	17q25.3	17	80272749	80275484	7	318	34
STXBP2	syntaxin binding protein 2	0.174447	0.592076		18.5012	0.379319	0.761432	179	59		23.6331	0.201442	0.625914	122	51		24.7638	0.174447	0.592076	160	35		GeneID:6813	HGNC:11445	19p13.2	19	7701996	7712759	18	175	54
RGS9BP	regulator of G protein signaling 9 binding protein	0.172474	0.592296		8.85069	0.386434	0.766495	85	11		13.3578	0.172474	0.592296	19	6		12.0192	0.218628	0.636213	18	9		GeneID:388531	HGNC:30304	19q13.11	19	33166754	33169206	9	30	9
DNAH11	dynein axonemal heavy chain 11	0.172489	0.592296		583.758	0.822302	0.95452	30	23		842.4	0.172489	0.592296	373	7		722.651	0.427328	0.779388	257	12		GeneID:8701	HGNC:2942	7p15.3	7	21582657	21941457	715	54	9
LRAT	lecithin retinol acyltransferase	0.172577	0.592296		4.71386	0.572575	0.858974	76	25		11.1889	0.172577	0.592296	200	9		9.052	0.258411	0.6655	109	19		GeneID:9227	HGNC:6685	4q32.1	4	155661990	155674272	7	144	19
C19orf81	chromosome 19 open reading frame 81	0.174761	0.592642		40.4055	0.199024	0.624542	218	41		33.5168	0.338516	0.734943	63	71		42.0367	0.174761	0.592642	94	37		GeneID:342918	HGNC:40041	19q13.33	19	51152702	51162563	31	100	72
RASSF10	Ras association domain family member 10	0.174911	0.592642		10.2101	0.186263	0.612182	432	4		8.27152	0.290688	0.701868	148	21		10.4832	0.174911	0.592642	101	21		GeneID:644943	HGNC:33984	11p15.2	11	13030863	13033666	7	160	27
BSDC1	BSD domain containing 1	0.174972	0.592642		24.4097	0.285427	0.698331	51	36		26.6154	0.20681	0.630652	72	35		27.6968	0.174972	0.592642	49	33		GeneID:55108	HGNC:25501	1p35.1	1	32830234	32860042	21	75	41
ADAM22	ADAM metallopeptidase domain 22	0.169263	0.592642		234.98	0.169263	0.592642	320	11		127.035	0.927652	0.982047	500	13		156.46	0.723545	0.91311	518	11		GeneID:53616	HGNC:201	7q21.12	7	87563566	87832204	192	471	8
GPR62	G protein-coupled receptor 62	0.169281	0.592642		5.01619	0.169281	0.592642	44	66		1.76345	0.610852	0.86575	60	61		2.76405	0.419144	0.775206	36	65		GeneID:118442	HGNC:13301	3p21.2	3	51989397	51991515	3	66	69
OR7D2	olfactory receptor family 7 subfamily D member 2	0.169374	0.592761		32.7093	0.169374	0.592761	179	30		21.238	0.411849	0.775513	122	99		25.5149	0.291698	0.692485	160	55		GeneID:162998	HGNC:8378	19p13.2	19	9289655	9299494	23	175	49
C3orf20	chromosome 3 open reading frame 20	0.174645	0.592792		168.166	0.273328	0.690936	369	9		185.433	0.174645	0.594816	32	10		185.143	0.17601	0.592792	278	5		GeneID:84077	HGNC:25320	3p25.1	3	14716648	14814543	149	53	13
DNAJB9	DnaJ heat shock protein family (Hsp40) member B9	0.175151	0.592792		7.2005	0.204558	0.628628	483	3		5.29351	0.363407	0.750619	451	4		7.69824	0.175151	0.592792	425	4		GeneID:4189	HGNC:6968	7q31.1	7	108210318	108215294	5	500	4
NIPSNAP2	nipsnap homolog 2	0.175321	0.592792		32.3992	0.441789	0.796699	453	10		46.4934	0.177412	0.597344	341	7		46.6691	0.175321	0.592792	297	6		GeneID:2631	HGNC:4179	7p11.2	7	56032278	56067872	34	383	7
DEFA6	defensin alpha 6	0.175649	0.592792		9.8863	0.271823	0.689243	354	7		11.2766	0.193197	0.616109	29	31		11.6521	0.175649	0.592792	325	6		GeneID:1671	HGNC:2765	8p23.1	8	6782219	6783598	8	48	34
HOXC6	homeobox C6	0.175753	0.592792		23.9614	0.23069	0.652513	70	66		24.5199	0.215972	0.637358	109	70		26.25	0.175753	0.592792	55	64		GeneID:3223	HGNC:5128	12q13.13	12	54410672	54424607	19	81	78
SRSF11	serine and arginine rich splicing factor 11	0.175816	0.592792		45.3471	0.202684	0.627352	170	10		40.955	0.283895	0.696301	484	6		47.1708	0.175816	0.592792	201	14		GeneID:9295	HGNC:10782	1p31.1	1	70671379	70718735	36	276	16
TUFM	Tu translation elongation factor%2C mitochondrial	0.175966	0.592792		4.66778	0.192184	0.61742	9	66		3.68027	0.28407	0.696301	33	74		4.89121	0.175966	0.592792	19	69		GeneID:7284	HGNC:12420	16p11.2	16	28853732	28857669	3	25	83
SH3BP2	SH3 domain binding protein 2	0.176047	0.592792		115.442	0.268295	0.685275	37	34		123.882	0.209685	0.632929	39	22		129.75	0.176047	0.592792	23	18		GeneID:6452	HGNC:10825	4p16.3	4	2794812	2842823	100	42	36
ZNF507	zinc finger protein 507	0.176059	0.592792		45.8913	0.213507	0.638895	85	6		42.2199	0.277674	0.690567	19	9		48.4992	0.176059	0.592792	18	5		GeneID:22847	HGNC:23783	19q13.11	19	32836516	32878573	36	30	10
C12orf54	chromosome 12 open reading frame 54	0.176185	0.592909		26.6203	0.292403	0.705492	18	38		28.1174	0.25474	0.670298	223	36		32.0225	0.176185	0.592909	53	28		GeneID:121273	HGNC:28553	12q13.11	12	48876281	48890307	23	36	37
ZDHHC1	zinc finger DHHC-type containing 1	0.176254	0.592909		23.2494	0.224354	0.646665	162	70		24.4969	0.191716	0.614549	282	12		25.1545	0.176254	0.592909	120	71		GeneID:29800	HGNC:17916	16q22.1	16	67428055	67450380	18	367	19
QTRT1	queuine tRNA-ribosyltransferase catalytic subunit 1	0.172905	0.592979		15.2137	0.397194	0.772038	179	64		20.6111	0.172905	0.592979	122	41		16.5315	0.327665	0.717906	160	60		GeneID:81890	HGNC:23797	19p13.2	19	10812115	10824041	15	175	53
SRP9	signal recognition particle 9	0.176435	0.593188		31.6804	0.27883	0.692973	56	24		36.9459	0.179617	0.600138	59	22		37.1568	0.176435	0.593188	62	18		GeneID:6726	HGNC:11304	1q42.12	1	225965528	225978166	27	94	23
TMTC3	transmembrane O-mannosyltransferase targeting cadherins 3	0.176653	0.593388		35.6221	0.368781	0.75336	157	6		40.9032	0.232937	0.654007	414	6		43.896	0.176653	0.593388	239	7		GeneID:160418	HGNC:26899	12q21.32	12	88536084	88593664	34	263	7
PARVG	parvin gamma	0.176805	0.593388		84.917	0.365985	0.75293	25	26		101.172	0.206791	0.630652	76	21		105.41	0.176805	0.593388	24	18		GeneID:64098	HGNC:14654	22q13.31	22	44568831	44604349	81	46	26
FAM71F1	family with sequence similarity 71 member F1	0.176907	0.593388		71.577	0.190013	0.614931	84	25		62.8709	0.284803	0.696613	258	26		73.0646	0.176907	0.593388	191	23		GeneID:84691	HGNC:30704	7q32.1	7	128349115	128371795	54	162	29
OPN1MW2	opsin 1%2C medium wave sensitive 2	0.176936	0.593388		1.58037	0.211226	0.636643	60	37		1.55824	0.214423	0.635664	97	43		1.84568	0.176936	0.593388	80	39		GeneID:728458	HGNC:26952	Xq28	23	153485203	153498755	1	111	48
GIMAP2	GTPase%2C IMAP family member 2	0.169651	0.593508		19.7305	0.169651	0.593508	115	21		12.4245	0.431012	0.784504	356	28		16.953	0.24503	0.657959	207	18		GeneID:26157	HGNC:21789	7q36.1	7	150382794	150390729	13	207	27
DACH1	dachshund family transcription factor 1	0.169754	0.59359		422.313	0.169754	0.59359	411	4		401.696	0.234191	0.654282	465	5		393.68	0.263853	0.669335	429	6		GeneID:1602	HGNC:2663	13q21.33	13	72012098	72441342	355	495	6
OVOL1	ovo like transcriptional repressor 1	0.16977	0.59359		26.4519	0.16977	0.59359	230	17		11.1755	0.715079	0.905932	231	120		22.5068	0.255887	0.664274	363	16		GeneID:5017	HGNC:8525	11q13.1	11	65554534	65564685	18	341	17
ZFYVE1	zinc finger FYVE-type containing 1	0.169802	0.593591		97.3871	0.169802	0.593591	210	10		69.6043	0.462983	0.801492	51	52		84.2001	0.2803	0.681738	143	31		GeneID:53349	HGNC:13180	14q24.2	14	73436153	73493814	73	84	31
SPATA20	spermatogenesis associated 20	0.17316	0.593641		9.38726	0.719271	0.919674	239	33		19.6046	0.17316	0.593641	335	8		15.6345	0.323648	0.714817	401	22		GeneID:64847	HGNC:26125	17q21.33	17	48624535	48633213	14	350	16
SCTR	secretin receptor	0.173276	0.59377		120.058	0.430207	0.788086	422	7		152.829	0.173276	0.59377	269	8		120.52	0.425302	0.778604	424	11		GeneID:6344	HGNC:10608	2q14.2	2	120197419	120282059	121	354	9
FGD6	FYVE%2C RhoGEF and PH domain containing 6	0.173528	0.594344		96.0802	0.954926	0.990193	371	25		217.578	0.173528	0.594344	217	8		152.346	0.563834	0.848048	204	14		GeneID:55785	HGNC:21740	12q22	12	95470525	95611243	171	294	10
RBM15	RNA binding motif protein 15	0.173622	0.594344		6.78063	0.402604	0.773673	378	33		10.8438	0.173622	0.594344	547	1		8.30044	0.295571	0.694304	405	17		GeneID:64783	HGNC:14959	1p13.3	1	110881999	110889299	7	599	1
BDH1	3-hydroxybutyrate dehydrogenase 1	0.177517	0.59437		165.666	0.211021	0.636501	213	13		143.413	0.350074	0.743152	284	23		172.892	0.177517	0.59437	258	9		GeneID:622	HGNC:1027	3q29	3	197236654	197300214	135	316	20
C3orf85	chromosome 3 open reading frame 85	0.173759	0.59437		10.9663	0.897574	0.974974	496	14		30.4508	0.173759	0.59437	336	11		18.2701	0.575639	0.851988	438	12		GeneID:401081	HGNC:53432	3q13.13	3	108855566	108870248	22	424	9
LPAR3	lysophosphatidic acid receptor 3	0.173931	0.59437		161.463	0.385886	0.766239	87	13		196.189	0.173931	0.59437	331	6		181.265	0.249417	0.661215	123	8		GeneID:23566	HGNC:14298	1p22.3	1	85277285	85358889	156	165	9
SMAD3	SMAD family member 3	0.174042	0.59437		172.788	0.5958	0.867773	154	43		234.043	0.174042	0.59437	339	8		190.48	0.443265	0.789534	496	9		GeneID:4088	HGNC:6769	15q22.33	15	67357940	67487507	191	428	8
NTF4	neurotrophin 4	0.174161	0.59437		2.33746	0.748674	0.930008	218	113		7.78605	0.174161	0.59437	63	39		5.73782	0.314693	0.708243	94	68		GeneID:4909	HGNC:8024	19q13.33	19	49564397	49567124	5	100	71
NGLY1	N-glycanase 1	0.174177	0.59437		34.2465	0.583771	0.863681	456	6		52.8665	0.174177	0.59437	247	2		45.5232	0.282178	0.683477	223	2		GeneID:55768	HGNC:17646	3p24.2	3	25760435	25831530	41	326	3
KCTD12	potassium channel tetramerization domain containing 12	0.174193	0.59437		16.644	0.676212	0.902148	288	16		29.9678	0.174193	0.59437	498	3		27.1314	0.243556	0.656589	464	7		GeneID:115207	HGNC:14678	13q22.3	13	77454310	77460540	22	395	8
COA1	cytochrome c oxidase assembly factor 1 homolog	0.174256	0.59437		55.9726	0.694056	0.910128	183	39		95.8492	0.174256	0.59437	152	11		76.1548	0.368072	0.74242	250	29		GeneID:55744	HGNC:21868	7p13	7	43648056	43769122	73	215	24
ACVR2B	activin A receptor type 2B	0.174274	0.59437		14.5472	0.802939	0.947338	90	43		30.5843	0.174274	0.59437	204	10		22.564	0.410172	0.769687	166	20		GeneID:93	HGNC:174	3p22.2	3	38495381	38534633	23	172	22
GNAQ	G protein subunit alpha q	0.174287	0.59437		165.935	0.688659	0.90786	46	6		255.053	0.174287	0.59437	318	4		218.308	0.326846	0.717113	88	5		GeneID:2776	HGNC:4390	9q21.2	9	80331013	80646727	204	83	4
FAM83B	family with sequence similarity 83 member B	0.170219	0.594613		141.305	0.170219	0.594613	176	4		117.17	0.322435	0.723045	523	4		137.576	0.18829	0.606374	442	4		GeneID:222584	HGNC:21357	6p12.1	6	54711569	54809897	108	282	8
CHMP2B	charged multivesicular body protein 2B	0.170222	0.594613		36.0926	0.170222	0.594613	33	4		24.9959	0.508601	0.821587	382	4		32.1994	0.258792	0.665798	364	4		GeneID:25978	HGNC:24537	3p11.2	3	87276459	87304706	27	61	4
ZNF579	zinc finger protein 579	0.177688	0.594622		10.0649	0.270048	0.687411	69	50		10.7025	0.240302	0.658429	245	35		12.3305	0.177688	0.594622	116	45		GeneID:163033	HGNC:26646	19q13.42	19	56088140	56092214	8	124	48
NRK	Nik related kinase	0.170345	0.594632		50.676	0.170345	0.594632	47	11		26.2623	0.842348	0.951594	21	55		34.2247	0.591895	0.859534	44	18		GeneID:203447	HGNC:25391	Xq22.3	23	105066532	105202602	39	37	25
ANKZF1	ankyrin repeat and zinc finger peptidyl tRNA hydrolase 1	0.170349	0.594632		13.293	0.170349	0.594632	188	23		7.69611	0.518481	0.827926	199	51		11.1249	0.269415	0.673267	199	33		GeneID:55139	HGNC:25527	2q35	2	220094528	220101401	9	275	38
ELMO2	engulfment and cell motility 2	0.170355	0.594632		28.0825	0.170355	0.594632	200	16		11.9484	0.889744	0.968443	113	75		18.5358	0.559584	0.846238	208	53		GeneID:63916	HGNC:17233	20q13.12	20	44994689	45035254	21	157	29
C18orf21	chromosome 18 open reading frame 21	0.170391	0.594646		7.74749	0.170391	0.594646	296	6		4.62722	0.439289	0.787847	337	15		6.54974	0.248016	0.660537	234	11		GeneID:83608	HGNC:28802	18q12.2	18	33552642	33559241	5	335	9
LRP2BP	LRP2 binding protein	0.170497	0.594686		81.0253	0.170497	0.594686	219	8		37.0363	0.811999	0.940004	203	28		60.8344	0.375031	0.748186	262	10		GeneID:55805	HGNC:25434	4q35.1	4	186285026	186318441	60	281	8
DCUN1D1	defective in cullin neddylation 1 domain containing 1	0.17053	0.594686		46.5716	0.17053	0.594686	133	14		29.7158	0.577698	0.852261	180	27		36.3283	0.374596	0.748028	138	19		GeneID:54165	HGNC:18184	3q26.33	3	182655862	182703706	35	206	17
AJAP1	adherens junctions associated protein 1	0.174527	0.594816		180.949	0.996789	0.999506	207	94		409.6	0.174527	0.594816	174	35		283.98	0.742645	0.921166	184	81		GeneID:55966	HGNC:30801	1p36.32	1	4714669	4852594	340	251	41
GCKR	glucokinase regulator	0.174543	0.594816		25.6211	0.512398	0.833599	181	41		37.0722	0.174543	0.594816	211	16		25.8472	0.503295	0.820105	261	35		GeneID:2646	HGNC:4196	2p23.3	2	27719706	27746551	28	287	25
KCNAB2	potassium voltage-gated channel subfamily A regulatory beta subunit 2	0.174665	0.594816		192.499	0.397221	0.772038	207	44		231.168	0.174665	0.594816	174	36		216.696	0.241875	0.655176	184	34		GeneID:8514	HGNC:6229	1p36.31	1	6052736	6161240	188	251	42
CNTRL	centriolin	0.174683	0.594816		57.2879	0.619882	0.877617	28	25		90.2578	0.174683	0.594816	18	16		75.2248	0.320792	0.713156	12	18		GeneID:11064	HGNC:1858	9q33.2	9	123837233	123939888	70	19	17
PPIL3	peptidylprolyl isomerase like 3	0.170748	0.594822		33.3869	0.170748	0.594822	13	16		10.5365	0.918411	0.979672	13	43		18.3884	0.605986	0.865179	9	35		GeneID:53938	HGNC:9262	2q33.1	2	201735630	201753800	24	14	21
SPAG1	sperm associated antigen 1	0.170759	0.594822		81.3217	0.170759	0.594822	214	9		63.7163	0.398818	0.767985	395	9		74.9293	0.234703	0.649869	339	11		GeneID:6674	HGNC:11212	8q22.2	8	101170266	101254132	63	317	7
RASA4B	RAS p21 protein activator 4B	0.170866	0.594822		9.42536	0.170866	0.594822	42	63		5.96469	0.367401	0.752954	226	9		9.1546	0.18114	0.597424	93	57		GeneID:100271927	HGNC:35202	7q22.1	7	102120423	102158224	6	76	81
ACAT2	acetyl-CoA acetyltransferase 2	0.170879	0.594822		29.9991	0.170879	0.594822	272	10		21.247	0.453413	0.796174	291	9		27.6158	0.227052	0.644509	224	10		GeneID:39	HGNC:94	6q25.3	6	160183077	160200144	22	327	10
CGA	glycoprotein hormones%2C alpha polypeptide	0.170888	0.594822		22.4182	0.170888	0.594822	532	3		13.2361	0.409942	0.774321	229	12		7.16123	0.705144	0.90756	480	13		GeneID:1081	HGNC:1885	6q14.3	6	87795216	87804824	14	309	8
MAP7D3	MAP7 domain containing 3	0.174735	0.594884		13.4482	0.879155	0.970413	11	37		30.185	0.174735	0.594884	285	10		18.7827	0.626319	0.874522	40	27		GeneID:79649	HGNC:25742	Xq26.3	23	135295379	135338641	23	28	16
TMED5	transmembrane p24 trafficking protein 5	0.174791	0.594966		19.131	0.568712	0.858041	62	23		29.107	0.174791	0.594966	228	8		27.4525	0.217864	0.635326	83	11		GeneID:50999	HGNC:24251	1p22.1	1	93615299	93645970	22	113	11
UNC79	unc-79 homolog%2C NALCN channel complex subunit	0.171048	0.595209		327.097	0.171048	0.595209	287	11		253.485	0.470829	0.806326	328	19		285.32	0.311174	0.706636	251	19		GeneID:57578	HGNC:19966	14q32.12	14	93799528	94174222	264	351	15
LHX8	LIM homeobox 8	0.17107	0.595209		49.7689	0.17107	0.595209	514	4		38.2236	0.386052	0.761517	108	17		43.5204	0.26939	0.673267	374	13		GeneID:431707	HGNC:28838	1p31.1	1	75594119	75627218	37	151	13
CCR9	C-C motif chemokine receptor 9	0.171095	0.595209		30.7267	0.171095	0.595209	148	34		17.9739	0.567251	0.850375	214	59		25.7808	0.280339	0.681738	175	48		GeneID:10803	HGNC:1610	3p21.31	3	45927556	45944666	22	249	56
SLC22A17	solute carrier family 22 member 17	0.175003	0.595253		4.43111	0.483903	0.816352	184	67		7.67457	0.175003	0.595253	196	28		4.45667	0.480487	0.808021	130	69		GeneID:51310	HGNC:23095	14q11.2	14	23815520	23822096	5	194	52
C1orf198	chromosome 1 open reading frame 198	0.173551	0.595272		65.9174	0.173551	0.598504	56	15		56.5065	0.297016	0.70549	146	22		65.4047	0.178876	0.595272	78	16		GeneID:84886	HGNC:25900	1q42.2	1	230972865	231005337	50	105	17
HSPA1A	heat shock protein family A (Hsp70) member 1A	0.177592	0.595272		7.52529	0.188993	0.613787	31	140		7.75453	0.177592	0.597734	53	59		7.73239	0.178662	0.595272	52	136		GeneID:3303	HGNC:5232	6p21.33	6	31783320	31785719	5	58	157
SPRY3.XY	sprouty RTK signaling antagonist 3	0.178785	0.595272		17.1809	0.209368	0.634846	474	3		16.44	0.234377	0.654507	567	1		18.2172	0.178785	0.595272	523	3		GeneID:10251	HGNC:11271	Xq28	25	154842247	155012121	13	541	3
ZNF230	zinc finger protein 230	0.178904	0.595272		7.44335	0.347915	0.739446	32	87		9.7826	0.206618	0.630645	24	51		10.4272	0.178904	0.595272	20	49		GeneID:7773	HGNC:13024	19q13.31	19	44507109	44518076	7	33	76
SCGN	secretagogin%2C EF-hand calcium binding protein	0.175075	0.595389		77.2009	0.203444	0.627844	102	41		80	0.175075	0.595389	157	23		65.0299	0.373107	0.746574	100	45		GeneID:10590	HGNC:16941	6p22.2	6	25652443	25702011	62	159	46
VPS25	vacuolar protein sorting 25 homolog	0.17912	0.595446		4.26392	0.226652	0.649263	22	64		3.62102	0.290732	0.701868	225	78		4.8734	0.17912	0.595446	115	60		GeneID:84313	HGNC:28122	17q21.31	17	40925467	40931617	3	47	73
PRG4	proteoglycan 4	0.175241	0.595628		15.0864	0.330355	0.729659	57	19		19.912	0.175241	0.595628	307	3		15.7497	0.302733	0.700813	265	5		GeneID:10216	HGNC:9364	1q31.1	1	186265405	186283699	14	364	3
CORO1C	coronin 1C	0.175362	0.595717		72.0953	0.384014	0.765278	68	25		90.1119	0.175362	0.595717	17	24		65.5171	0.498798	0.818544	21	32		GeneID:23603	HGNC:2254	12q24.11	12	109038885	109125294	71	27	27
CCDC70	coiled-coil domain containing 70	0.175363	0.595717		0.621061	0.956808	0.990822	245	41		6.30846	0.175363	0.595717	202	14		3.78318	0.423061	0.777977	247	19		GeneID:83446	HGNC:25303	13q14.3	13	52436105	52440368	4	279	15
OR4N2	olfactory receptor family 4 subfamily N member 2	0.175399	0.59573		12.4197	0.394285	0.771317	184	54		20.884	0.175399	0.59573	253	8		16.7977	0.259478	0.665798	130	40		GeneID:390429	HGNC:14742	14q11.2	14	20271929	20298412	13	194	53
LAMC2	laminin subunit gamma 2	0.171379	0.595829		79.3724	0.171379	0.595829	57	11		57.0467	0.399576	0.768365	3	20		69.5651	0.249321	0.661215	3	16		GeneID:3918	HGNC:6493	1q25.3	1	183155399	183214262	58	3	20
TFDP1	transcription factor Dp-1	0.175492	0.59587		59.9005	0.455062	0.802607	266	12		76.114	0.175492	0.59587	136	9		73.0833	0.213218	0.632676	148	10		GeneID:7027	HGNC:11749	13q34	13	114239003	114295788	61	192	12
CRYBG3	crystallin beta-gamma domain containing 3	0.175524	0.59587		28.0919	0.769966	0.937343	465	27		50.8268	0.175524	0.59587	548	1		38.1786	0.451188	0.792939	609	3		GeneID:131544	HGNC:34427	3q11.2	3	97540855	97663828	39	600	1
ERVW-1	endogenous retrovirus group W member 1%2C envelope	0.175626	0.595878		14.9032	0.397897	0.772173	320	23		20.9745	0.175626	0.595878	257	10		17.5294	0.280816	0.682365	421	8		GeneID:30816	HGNC:13525	7q21.2	7	92097694	92107260	15	344	12
STRADB	STE20 related adaptor beta	0.175671	0.595878		12.6232	0.827732	0.955494	13	33		30.2126	0.175671	0.595878	13	21		21.7535	0.418435	0.774974	9	30		GeneID:55437	HGNC:13205	2q33.1	2	202316463	202345569	22	14	22
TXNDC11	thioredoxin domain containing 11	0.1757	0.595878		41.9717	0.82475	0.955286	52	29		82.9421	0.1757	0.595878	143	12		59.2304	0.480975	0.80819	66	20		GeneID:51061	HGNC:28030	16p13.13	16	11772939	11836713	64	97	15
TAS2R20	taste 2 receptor member 20	0.175792	0.595878		1.7809	0.83755	0.957354	236	93		7.77404	0.175792	0.595878	280	19		3.30076	0.600255	0.863379	509	30		GeneID:259295	HGNC:19109	12p13.2	12	11148560	11150903	5	378	16
IDE	insulin degrading enzyme	0.175821	0.595878		94.3692	0.385484	0.766096	105	26		118.673	0.175821	0.595878	316	11		95.7434	0.369874	0.743973	86	27		GeneID:3416	HGNC:5381	10q23.33	10	94211441	94333850	92	141	25
KLRC4-KLRK1	KLRC4-KLRK1 readthrough	0.171482	0.595888		41.4177	0.171482	0.595888	236	12		24.6989	0.524383	0.830244	280	52		35.6785	0.256556	0.664579	509	13		GeneID:100528032	HGNC:48357	12p13.2	12	10524952	10562745	29	378	15
OR3A1	olfactory receptor family 3 subfamily A member 1	0.175922	0.595916		6.94506	0.453426	0.801981	67	49		11.9833	0.175922	0.595916	38	33		6.86263	0.460394	0.797204	57	51		GeneID:4994	HGNC:8282	17p13.3	17	3194311	3201654	8	60	43
TMEM255B	transmembrane protein 255B	0.175949	0.595916		55.72	0.90817	0.978389	266	23		141.278	0.175949	0.595916	136	10		99.9819	0.43123	0.781794	148	14		GeneID:348013	HGNC:28297	13q34	13	114462199	114519968	105	192	13
WDR43	WD repeat domain 43	0.175965	0.595916		45.4956	0.541191	0.846022	150	21		68.4748	0.175965	0.595916	211	17		50.3822	0.435337	0.783628	261	33		GeneID:23160	HGNC:28945	2p23.2	2	29117533	29171085	52	287	26
CDCA2	cell division cycle associated 2	0.176023	0.59598		54.5813	0.273472	0.690971	53	22		62.481	0.176023	0.59598	46	16		59.873	0.203539	0.622266	32	16		GeneID:157313	HGNC:14623	8p21.2	8	25316447	25365433	48	55	24
BMP5	bone morphogenetic protein 5	0.171585	0.596024		169.08	0.171585	0.596024	433	2		119.856	0.595	0.858492	523	10		132.59	0.454761	0.795134	458	6		GeneID:653	HGNC:1072	6p12.1	6	55618451	55740388	135	513	2
PGLYRP1	peptidoglycan recognition protein 1	0.175299	0.596036		9.07201	0.175299	0.601552	32	52		7.35058	0.272031	0.68608	24	62		8.96975	0.179924	0.596036	20	50		GeneID:8993	HGNC:8904	19q13.32	19	46522411	46526311	6	33	72
UROS	uroporphyrinogen III synthase	0.177915	0.596036		33.1614	0.177915	0.603826	470	4		26.9673	0.347912	0.741441	254	9		33.0714	0.179753	0.596036	407	4		GeneID:7390	HGNC:12592	10q26.13	10	127473549	127511827	25	340	7
DDHD2	DDHD domain containing 2	0.179686	0.596036		21.4921	0.223875	0.645584	457	7		20.0702	0.280087	0.69261	242	6		22.8254	0.179686	0.596036	269	5		GeneID:23259	HGNC:29106	8p11.23	8	38089103	38120354	17	320	11
ATP5MC3	ATP synthase membrane subunit c locus 3	0.179743	0.596036		10.0804	0.252872	0.671188	229	12		9.64836	0.278348	0.691254	421	8		11.5945	0.179743	0.596036	418	5		GeneID:518	HGNC:843	2q31.1	2	176040986	176046438	8	339	17
MTRF1L	mitochondrial translational release factor 1 like	0.179849	0.596036		24.7832	0.210279	0.635127	116	15		22.3077	0.284388	0.696301	310	15		26.0297	0.179849	0.596036	169	14		GeneID:54516	HGNC:21051	6q25.2	6	153308497	153323844	19	208	17
TTPAL	alpha tocopherol transfer protein like	0.179947	0.596036		21.4611	0.227156	0.64942	200	20		21.9196	0.21235	0.634787	113	19		23.0292	0.179947	0.596036	208	17		GeneID:79183	HGNC:16114	20q13.12	20	43104514	43123244	17	157	30
EFCAB14	EF-hand calcium binding domain 14	0.179965	0.596036		24.1102	0.251424	0.669614	346	10		25.0986	0.220579	0.641913	219	7		26.6027	0.179965	0.596036	294	9		GeneID:9813	HGNC:29051	1p33	1	47140831	47184786	20	298	12
TRPV6	transient receptor potential cation channel subfamily V member 6	0.176263	0.59617		8.16252	0.554534	0.850909	566	12		14.1681	0.176263	0.59617	442	4		12.3148	0.257377	0.66512	440	15		GeneID:55503	HGNC:14006	7q34	7	142568961	142583490	10	527	4
GPS2	G protein pathway suppressor 2	0.176365	0.596262		6.38141	0.480279	0.815196	137	80		10.269	0.176365	0.596262	48	40		8.21673	0.307929	0.704025	73	56		GeneID:2874	HGNC:4550	17p13.1	17	7215980	7218679	7	79	58
UCN3	urocortin 3	0.176464	0.596262		12.4534	0.713411	0.918326	92	23		30.3849	0.176464	0.596262	261	9		21.5476	0.359094	0.736641	128	18		GeneID:114131	HGNC:17781	10p15.1	10	5406929	5416655	21	179	13
UBTD2	ubiquitin domain containing 2	0.176465	0.596262		85.4258	0.379673	0.761787	111	16		114.309	0.176465	0.596262	84	8		107.981	0.208125	0.626444	63	9		GeneID:92181	HGNC:24463	5q35.1	5	171636650	171710768	86	95	13
YWHAG	tyrosine 3-monooxygenase/tryptophan 5-monooxygenase activation protein gamma	0.176483	0.596262		13.6643	0.924152	0.983209	417	22		37.5417	0.176483	0.596262	169	16		24.1739	0.537434	0.836203	264	27		GeneID:7532	HGNC:12852	7q11.23	7	75956116	75988308	28	246	21
MCM2	minichromosome maintenance complex component 2	0.171787	0.596306		23.3195	0.171787	0.596306	293	11		16.5907	0.440281	0.788867	66	19		18.6364	0.337637	0.724455	117	29		GeneID:4171	HGNC:6944	3q21.3	3	127317254	127341279	17	103	15
CD8B2	CD8b2 molecule	0.171822	0.596306		124.947	0.171822	0.596306	58	8		122.686	0.186086	0.607672	90	5		118.508	0.215283	0.633453	82	8		GeneID:927	HGNC:1708	2q12.2	2	107103820	107160753	98	109	10
PTPDC1	protein tyrosine phosphatase domain containing 1	0.171859	0.596306		69.6414	0.171859	0.596306	153	18		57.1671	0.351495	0.74372	31	23		66.9605	0.201526	0.619303	54	17		GeneID:138639	HGNC:30184	9q22.32	9	96793095	96872138	54	52	18
CCDC148	coiled-coil domain containing 148	0.171988	0.596306		419.881	0.171988	0.596306	160	9		344.619	0.405643	0.771383	427	13		344.648	0.405522	0.76654	222	13		GeneID:130940	HGNC:25191	2q24.1	2	159027585	159313265	341	267	9
IDH3G	isocitrate dehydrogenase (NAD(+)) 3 non-catalytic subunit gamma	0.171994	0.596306		10.9232	0.171994	0.596306	60	33		6.54998	0.418699	0.778468	97	65		9.27078	0.241747	0.655176	80	44		GeneID:3421	HGNC:5386	Xq28	23	153051223	153059830	7	111	46
GPR63	G protein-coupled receptor 63	0.172004	0.596306		60.278	0.172004	0.596306	27	11		49.149	0.343552	0.738388	52	10		51.7056	0.294825	0.694304	69	14		GeneID:81491	HGNC:13302	6q16.1	6	97242001	97285353	46	49	12
GPATCH2L	G-patch domain containing 2 like	0.172018	0.596306		66.1141	0.172018	0.596306	397	14		33.6164	0.806915	0.939505	480	23		48.4863	0.451772	0.793218	390	20		GeneID:55668	HGNC:20210	14q24.3	14	76618265	76680686	50	474	15
SLC17A9	solute carrier family 17 member 9	0.172109	0.59651		61.5613	0.172109	0.59651	233	16		44.6666	0.43263	0.785286	121	41		51.3061	0.305683	0.70301	154	25		GeneID:63910	HGNC:16192	20q13.33	20	61584061	61600937	46	174	43
STK4	serine/threonine kinase 4	0.180295	0.59654		68.6909	0.277831	0.692393	200	25		73.7291	0.209942	0.632929	113	18		76.3621	0.180295	0.59654	208	18		GeneID:6789	HGNC:11408	20q13.12	20	43595153	43708662	60	157	31
FAAP20	FA core complex associated protein 20	0.180334	0.59654		48.3897	0.219598	0.641915	207	25		46.5833	0.248953	0.66451	174	42		51.1833	0.180334	0.59654	184	28		GeneID:199990	HGNC:26428	1p36.33	1	2115916	2144159	39	251	43
DEFB129	defensin beta 129	0.176656	0.596623		3.66736	0.672045	0.900662	98	63		11.1978	0.176656	0.596623	398	5		7.75785	0.329917	0.718922	132	44		GeneID:140881	HGNC:16218	20p13	20	207899	210527	7	443	6
S100A16	S100 calcium binding protein A16	0.176721	0.596623		5.06736	0.7663	0.936611	41	163		14.7265	0.176721	0.596623	15	51		11.6038	0.291947	0.69264	17	83		GeneID:140576	HGNC:20441	1q21.3	1	153579359	153585613	10	24	68
GFRA4	GDNF family receptor alpha 4	0.176744	0.596623		4.21807	0.881769	0.970784	98	84		16.3429	0.176744	0.596623	86	31		10.6858	0.422131	0.77711	132	56		GeneID:64096	HGNC:13821	20p13	20	3639895	3644046	11	126	42
TM9SF1	transmembrane 9 superfamily member 1	0.172227	0.596697		14.7195	0.172227	0.596697	184	29		10.6639	0.363719	0.750754	196	46		12.5293	0.260482	0.666316	130	41		GeneID:10548	HGNC:11864	14q12	14	24658355	24664647	10	194	51
ZNF708	zinc finger protein 708	0.176843	0.596718		16.5224	0.912467	0.979758	35	27		41.313	0.176843	0.596718	324	8		33.0571	0.353206	0.735067	172	53		GeneID:7562	HGNC:12945	19p12	19	21473962	21512212	31	64	16
SMC3	structural maintenance of chromosomes 3	0.176938	0.596718		45.4583	0.352746	0.743134	182	17		55.2555	0.176938	0.596718	513	2		47.1066	0.315695	0.709097	68	18		GeneID:9126	HGNC:2468	10q25.2	10	112327453	112365806	43	528	3
MAP3K20	mitogen-activated protein kinase kinase kinase 20	0.172305	0.596766		324.255	0.172305	0.596766	329	5		184.772	0.772691	0.928774	421	23		221.163	0.573395	0.851055	459	7		GeneID:51776	HGNC:17797	2q31.1	2	173940574	174132743	252	433	6
AKR1C2	aldo-keto reductase family 1 member C2	0.175532	0.596896		131.021	0.175532	0.601717	92	8		110.592	0.304106	0.711252	261	15		129.978	0.180705	0.596896	128	11		GeneID:1646	HGNC:385	10p15.1	10	5029967	5060192	98	179	12
SULT1B1	sulfotransferase family 1B member 1	0.177068	0.59694		16.2818	0.977284	0.995962	80	44		48.0433	0.177068	0.59694	99	13		29.1354	0.673243	0.89452	46	36		GeneID:27284	HGNC:17845	4q13.3	4	70586885	70626338	37	72	21
RNF139	ring finger protein 139	0.172498	0.596967		25.443	0.172498	0.596967	271	8		22.0456	0.261281	0.675411	271	11		18.5039	0.391977	0.758131	200	13		GeneID:11236	HGNC:17023	8q24.13	8	125487121	125500859	18	289	11
ZNF282	zinc finger protein 282	0.172529	0.596967		53.0529	0.172529	0.596967	115	22		46.786	0.266196	0.679148	356	19		42.3378	0.35646	0.73569	207	28		GeneID:8427	HGNC:13076	7q36.1	7	148892638	148923334	40	207	28
SORBS1	sorbin and SH3 domain containing 1	0.172656	0.597074		472.506	0.172656	0.597074	105	19		248.612	0.936617	0.984916	181	63		334.869	0.636727	0.880536	279	47		GeneID:10580	HGNC:14565	10q24.1	10	97071530	97321128	383	190	18
TEX19	testis expressed 19	0.180805	0.597121		15.0596	0.326807	0.726961	312	36		19.5806	0.200738	0.62492	238	21		20.5674	0.180805	0.597121	336	25		GeneID:400629	HGNC:33802	17q25.3	17	80317123	80321651	14	318	35
GRIN2B	glutamate ionotropic receptor NMDA type subunit 2B	0.177185	0.597125		591.752	0.529062	0.840706	119	21		742.428	0.177185	0.597125	280	21		657.334	0.345922	0.729542	168	17		GeneID:2904	HGNC:4586	12p13.1	12	13690271	14134536	621	217	15
MAGEB18	MAGE family member B18	0.177187	0.597125		3.46238	0.587949	0.865466	634	1		7.76592	0.177187	0.597125	476	7		5.48381	0.344915	0.728579	604	1		GeneID:286514	HGNC:28515	Xp21.3	23	26156460	26158853	5	576	2
CDC42BPA	CDC42 binding protein kinase alpha	0.177229	0.597159		324.745	0.292342	0.705492	56	26		368.137	0.177229	0.597159	59	21		292.365	0.412168	0.7713	62	25		GeneID:8476	HGNC:1737	1q42.13	1	227177559	227506193	291	94	24
ZNF45	zinc finger protein 45	0.180906	0.597243		28.5037	0.284018	0.696764	32	80		29.3138	0.26075	0.67488	24	58		32.7229	0.180906	0.597243	20	51		GeneID:7596	HGNC:13111	19q13.31	19	44416776	44439434	25	33	77
ZNF844	zinc finger protein 844	0.177375	0.597344		8.52159	0.901873	0.97653	122	134		22.9759	0.177375	0.597344	122	43		15.6687	0.488247	0.811759	104	89		GeneID:284391	HGNC:25932	19p13.2	19	12175546	12192380	17	164	57
BBC3	BCL2 binding component 3	0.177394	0.597344		10.5196	0.594974	0.867519	32	127		17.8571	0.177394	0.597344	24	46		14.1276	0.345911	0.729542	20	85		GeneID:27113	HGNC:17868	19q13.32	19	47724081	47735924	13	33	73
ITGB6	integrin subunit beta 6	0.181153	0.597424		97.4965	0.332797	0.73069	160	17		112.502	0.193737	0.616938	427	8		114.301	0.181153	0.597424	222	8		GeneID:3694	HGNC:6161	2q24.2	2	160956182	161056783	91	267	11
RALGPS2	Ral GEF with PH domain and SH3 binding motif 2	0.172836	0.597478		126.027	0.172836	0.597478	220	16		83.1522	0.719343	0.907323	3	38		97.0512	0.502713	0.820105	3	28		GeneID:55103	HGNC:30279	1q25.2	1	178694379	178890975	102	3	21
KATNAL2	katanin catalytic subunit A1 like 2	0.172837	0.597478		149.964	0.172837	0.597478	112	16		127.006	0.333479	0.731636	289	23		145.637	0.196344	0.614741	139	18		GeneID:83473	HGNC:25387	18q21.1	18	44497557	44628614	119	199	23
TSHB	thyroid stimulating hormone subunit beta	0.172873	0.597492		16.07	0.172873	0.597492	175	24		2.97639	0.961707	0.991717	74	59		7.65942	0.635999	0.87979	186	55		GeneID:7252	HGNC:12372	1p13.2	1	115572447	115576930	11	110	40
FAM107A	family with sequence similarity 107 member A	0.181212	0.597512		120.465	0.394121	0.771226	565	11		127.329	0.331807	0.729897	333	17		149.611	0.181212	0.597512	441	12		GeneID:11170	HGNC:30827	3p14.3	3	58549844	58613337	118	421	13
KIAA1586	KIAA1586	0.18136	0.597604		4.87023	0.28997	0.703345	433	5		5.00938	0.276512	0.689449	523	2		6.22458	0.18136	0.597604	458	2		GeneID:57691	HGNC:21360	6p12.1	6	56911491	56920023	4	513	3
OR5AN1	olfactory receptor family 5 subfamily AN member 1	0.177525	0.597616		9.32764	0.392075	0.771119	107	76		12.8049	0.177525	0.597616	88	29		10.3606	0.314358	0.707878	79	55		GeneID:390195	HGNC:15255	11q12.1	11	59126368	59139187	9	127	50
RAB41	RAB41%2C member RAS oncogene family	0.181582	0.597715		4.37898	0.224351	0.646665	292	9		4.1493	0.242022	0.659515	216	10		5.02564	0.181582	0.597715	387	9		GeneID:347517	HGNC:18293	Xq13.1	23	69502022	69504852	3	293	19
SH3RF2	SH3 domain containing ring finger 2	0.177659	0.597764		85.046	0.318049	0.722565	528	4		97.472	0.177659	0.597764	522	2		88.7927	0.267905	0.672033	544	4		GeneID:153769	HGNC:26299	5q32	5	145316141	145442855	79	578	5
VDAC2	voltage dependent anion channel 2	0.17302	0.597785		33.863	0.17302	0.597785	273	7		29.454	0.275472	0.689121	403	10		29.4192	0.276447	0.679077	307	10		GeneID:7417	HGNC:12672	10q22.2	10	76969928	76991206	25	379	15
ANKRA2	ankyrin repeat family A member 2	0.173025	0.597785		19.8958	0.173025	0.597785	29	10		11.0388	0.590772	0.857308	22	21		18.2009	0.223209	0.641115	16	8		GeneID:57763	HGNC:13208	5q13.2	5	72848015	72861464	14	23	12
INAVA	innate immunity activator	0.177705	0.59779		40.1368	0.689152	0.908104	235	19		67.917	0.177705	0.59779	144	11		54.2237	0.3748	0.748186	195	23		GeneID:55765	HGNC:25599	1q32.1	1	200860659	200884870	52	201	19
CBR4	carbonyl reductase 4	0.17787	0.598059		21.7843	0.383342	0.764952	249	7		28.0851	0.17787	0.598059	399	3		22.3591	0.359247	0.736641	270	6		GeneID:84869	HGNC:25891	4q32.3	4	169908741	169931406	21	358	6
FPGT-TNNI3K	FPGT-TNNI3K readthrough	0.178013	0.598165		183.466	0.859885	0.963902	514	18		297.822	0.178013	0.598165	534	2		204.591	0.726643	0.914067	562	4		GeneID:100526835	HGNC:42952	1p31.1	1	74663926	75010112	247	595	2
GIMAP8	GTPase%2C IMAP family member 8	0.178096	0.598171		20.8952	0.498784	0.825462	115	45		31.3391	0.178096	0.598171	356	14		28.0776	0.250619	0.662133	207	19		GeneID:155038	HGNC:21792	7q36.1	7	150147718	150176481	23	207	29
MRPL9	mitochondrial ribosomal protein L9	0.173387	0.598332		6.43183	0.173387	0.598332	41	57		2.76793	0.568446	0.850455	401	31		5.39868	0.246134	0.659855	17	70		GeneID:65005	HGNC:14277	1q21.3	1	151732123	151735972	4	368	24
EFHC1	EF-hand domain containing 1	0.173427	0.598332		83.2171	0.173427	0.598332	176	5		63.6919	0.426714	0.782022	221	15		72.9283	0.284816	0.686911	442	10		GeneID:114327	HGNC:16406	6p12.2	6	52285140	52361996	64	282	9
LIG3	DNA ligase 3	0.173461	0.598332		19.4621	0.173461	0.598332	14	36		9.34904	0.719112	0.907309	25	48		13.9514	0.407413	0.768066	71	43		GeneID:3980	HGNC:6600	17q12	17	33307531	33336762	14	31	39
LOC101928120	uncharacterized LOC101928120	0.173469	0.598332		3.52086	0.173469	0.598332	41	58		1.81917	0.404065	0.771203	15	87		3.17633	0.205876	0.624841	17	61		GeneID:101928120	NA	1q21.3	1	154933947	154935101	2	24	66
PKD1	polycystin 1%2C transient receptor potential channel interacting	0.178313	0.598596		67.881	0.393569	0.771226	129	81		89.6091	0.178313	0.598596	80	45		77.6244	0.275402	0.678066	178	40		GeneID:5310	HGNC:9008	16p13.3	16	2138709	2185899	69	119	68
CEP350	centrosomal protein 350	0.17834	0.598596		95.8271	0.267073	0.683456	347	4		107.185	0.17834	0.598596	3	11		96.5215	0.26069	0.666316	3	17		GeneID:9857	HGNC:24238	1q25.2	1	179923945	180084010	83	3	23
ZNF181	zinc finger protein 181	0.178541	0.598662		18.5718	0.251355	0.669526	136	30		20.7096	0.178541	0.598662	208	20		19.7973	0.207052	0.625608	282	15		GeneID:339318	HGNC:12971	19q13.11	19	35225148	35236283	15	241	44
DGAT1	diacylglycerol O-acyltransferase 1	0.173669	0.598741		15.5355	0.173669	0.598741	23	21		6.46442	0.794081	0.935479	67	75		11.903	0.358325	0.736641	22	40		GeneID:8694	HGNC:2843	8q24.3	8	145538247	145550515	11	39	40
INTS2	integrator complex subunit 2	0.173695	0.598741		64.6503	0.173695	0.598741	178	2		31.1649	0.840631	0.95108	183	54		30.7853	0.848829	0.957652	296	49		GeneID:57508	HGNC:29241	17q23.2	17	59942728	60005343	49	259	25
KCNN2	potassium calcium-activated channel subfamily N member 2	0.173716	0.598741		607.309	0.173716	0.598741	473	5		519.93	0.39337	0.765032	424	9		590.1	0.206902	0.625608	453	7		GeneID:3781	HGNC:6291	5q22.3	5	113391675	113832193	505	498	7
OSBPL2	oxysterol binding protein like 2	0.178608	0.598775		43.0077	0.54734	0.848006	233	37		62.9209	0.178608	0.598775	121	23		53.9855	0.302775	0.700813	154	23		GeneID:9885	HGNC:15761	20q13.33	20	60813577	60871239	49	174	44
PSG7	pregnancy specific beta-1-glycoprotein 7	0.173767	0.598806		24.7072	0.173767	0.598806	32	51		14.8595	0.484836	0.81233	24	97		19.3193	0.309248	0.705064	20	79		GeneID:5676	HGNC:9524	19q13.31	19	43428284	43441359	17	33	71
C3orf35	chromosome 3 open reading frame 35	0.182219	0.599032		68.7962	0.206345	0.63157	90	21		64.215	0.27221	0.686156	204	14		70.8262	0.182219	0.599032	166	14		GeneID:339883	HGNC:24082	3p22.2	3	37422586	37476988	57	172	23
LRRC55	leucine rich repeat containing 55	0.178807	0.599081		11.2918	0.4581	0.804788	244	44		16.6757	0.178807	0.599081	292	13		12.4366	0.381018	0.750645	446	19		GeneID:219527	HGNC:32324	11q12.1	11	56949427	56959191	12	353	31
KDM2B	lysine demethylase 2B	0.178845	0.599081		165.456	0.217058	0.639709	238	9		173.051	0.178845	0.599081	141	17		162.957	0.23119	0.648115	103	17		GeneID:84678	HGNC:13610	12q24.31	12	121866899	122018928	139	163	20
CTRB2	chymotrypsinogen B2	0.17886	0.599081		6.93685	0.501546	0.826229	212	23		11.8427	0.17886	0.599081	106	11		10.498	0.241702	0.655176	214	17		GeneID:440387	HGNC:2522	16q23.1	16	75238001	75241059	8	150	17
GPRC5B	G protein-coupled receptor class C group 5 member B	0.178917	0.599165		51.4857	0.297221	0.707898	313	21		61.5744	0.178917	0.599165	297	23		57.0456	0.225381	0.643676	210	21		GeneID:51704	HGNC:13308	16p12.3	16	19868013	19896956	45	308	25
MBD6	methyl-CpG binding domain protein 6	0.173988	0.599235		9.00454	0.173988	0.599235	498	8		7.57949	0.268084	0.681566	473	10		7.33488	0.287852	0.69017	531	9		GeneID:114785	HGNC:20445	12q13.3	12	57916607	57923931	6	534	13
BLOC1S2	biogenesis of lysosomal organelles complex 1 subunit 2	0.182578	0.599459		29.5737	0.321207	0.724297	505	6		35.4341	0.205778	0.629737	181	21		37.0017	0.182578	0.599459	279	15		GeneID:282991	HGNC:20984	10q24.31	10	102033035	102046437	27	257	20
NADK2	NAD kinase 2%2C mitochondrial	0.182649	0.599459		38.5739	0.212515	0.638504	379	7		32.5547	0.348398	0.741644	456	12		40.4092	0.182649	0.599459	396	9		GeneID:133686	HGNC:26404	5p13.2	5	36192691	36242381	31	463	13
CHAD	chondroadherin	0.18274	0.599459		11.4431	0.195058	0.619236	239	10		8.88442	0.339306	0.735715	335	21		11.7337	0.18274	0.599459	401	14		GeneID:1101	HGNC:1909	17q21.33	17	48541857	48546241	8	350	17
CD83	CD83 molecule	0.179079	0.599495		27.3054	0.534932	0.843415	429	14		41.6544	0.179079	0.599495	195	7		37.687	0.248507	0.660784	273	8		GeneID:9308	HGNC:1703	6p23	6	14117487	14137149	31	273	11
NEXN	nexilin F-actin binding protein	0.179181	0.599597		24.0871	0.988938	0.997781	514	25		68.2749	0.179181	0.599597	108	11		41.0512	0.743778	0.921767	374	21		GeneID:91624	HGNC:29557	1p31.1	1	78354309	78409580	54	151	14
DMXL1	Dmx like 1	0.179276	0.599613		207.767	0.214327	0.638895	530	2		215.649	0.179276	0.599613	428	4		197.152	0.271056	0.675053	536	3		GeneID:1657	HGNC:2937	5q23.1	5	118406722	118584822	176	501	4
YJU2	YJU2 splicing factor homolog	0.174178	0.599778		36.4747	0.174178	0.599778	144	46		13.6813	0.827819	0.946301	75	155		25.1661	0.394165	0.759468	99	85		GeneID:55702	HGNC:25518	19p13.3	19	4247077	4269085	26	112	61
COPS6	COP9 signalosome subunit 6	0.17942	0.599879		3.2472	0.350654	0.741119	42	86		4.87504	0.17942	0.599879	85	64		4.36155	0.222408	0.640372	93	65		GeneID:10980	HGNC:21749	7q22.1	7	99686592	99689810	3	76	82
SLC9A9	solute carrier family 9 member A9	0.174281	0.599976		902.883	0.174281	0.599976	407	4		595.272	0.967326	0.992855	197	38		703.713	0.755125	0.926964	360	12		GeneID:285195	HGNC:20653	3q24	3	142984064	143567310	793	349	9
AHDC1	AT-hook DNA binding motif containing 1	0.179513	0.599992		52.406	0.206286	0.631493	66	18		54.1674	0.179513	0.599992	323	10		52.7411	0.20095	0.61916	287	5		GeneID:27245	HGNC:25230	1p36.11	1	27860756	27930655	42	117	33
ARHGAP1	Rho GTPase activating protein 1	0.183039	0.600034		29.5349	0.297849	0.708234	298	35		34.2607	0.186784	0.608504	9	26		34.4605	0.183039	0.600034	72	20		GeneID:392	HGNC:673	11p11.2	11	46698630	46722169	26	16	36
PHF23	PHD finger protein 23	0.179753	0.600311		2.3047	0.434316	0.791612	137	75		4.99994	0.179753	0.600311	48	41		4.34087	0.220608	0.638038	73	45		GeneID:79142	HGNC:28428	17p13.1	17	7138357	7142776	3	79	59
SPSB4	splA/ryanodine receptor domain and SOCS box containing 4	0.179846	0.600311		88.788	0.468858	0.809878	17	23		119.014	0.179846	0.600311	197	17		108.095	0.257511	0.66512	112	13		GeneID:92369	HGNC:30630	3q23	3	140770189	140867453	94	35	23
PHF21A	PHD finger protein 21A	0.179849	0.600311		131.795	0.283939	0.696747	298	33		146.159	0.179849	0.600311	9	25		127.089	0.327199	0.71739	72	32		GeneID:51317	HGNC:24156	11p11.2	11	45950870	46143005	118	16	34
MYRF	myelin regulatory factor	0.179899	0.600311		45.5248	0.289472	0.70296	107	57		53.4003	0.179899	0.600311	88	31		51.6618	0.200032	0.618633	79	33		GeneID:745	HGNC:1181	11q12.2	11	61520108	61555990	40	127	52
PRM2	protamine 2	0.179942	0.600311		1.69135	0.605879	0.872838	52	22		4.85281	0.179942	0.600311	143	13		2.60446	0.428773	0.780093	66	19		GeneID:5620	HGNC:9448	16p13.13	16	11369496	11370337	3	97	16
KEL	Kell metallo-endopeptidase (Kell blood group)	0.179979	0.600311		14.2501	0.820905	0.953948	566	14		30.6168	0.179979	0.600311	442	5		25.5186	0.317011	0.71013	440	19		GeneID:3792	HGNC:6308	7q34	7	142638201	142659450	23	527	5
KNTC1	kinetochore associated 1	0.179986	0.600311		44.5467	0.852056	0.962684	238	64		83.8406	0.179986	0.600311	141	18		63.6368	0.471377	0.803524	103	36		GeneID:9735	HGNC:17255	12q24.31	12	123011796	123110943	66	163	21
SPAAR	small regulatory polypeptide of amino acid response	0.18	0.600311		5.20444	0.263102	0.679767	251	27		6.44392	0.18	0.600311	212	32		0.40639	0.962553	0.992274	217	89		GeneID:158376	HGNC:27244	9p13.3	9	35909487	35911683	4	288	40
TRIM21	tripartite motif containing 21	0.183158	0.600319		32.7162	0.196952	0.621775	99	41		27.7869	0.296335	0.705158	114	64		33.5759	0.183158	0.600319	158	44		GeneID:6737	HGNC:11312	11p15.4	11	4406127	4414932	24	161	73
LEPROTL1	leptin receptor overlapping transcript like 1	0.183207	0.600374		42.7754	0.368343	0.75334	63	21		54.8322	0.185509	0.607439	383	11		55.0526	0.183207	0.600374	391	6		GeneID:23484	HGNC:6555	8p12	8	29952924	29995864	42	114	20
THEG	theg spermatid protein	0.174668	0.600731		89.9391	0.174668	0.600731	144	47		79.227	0.284498	0.696301	179	8		83.661	0.233405	0.648917	153	9		GeneID:51298	HGNC:13706	19p13.3	19	361747	376026	70	228	12
RAB3GAP1	RAB3 GTPase activating protein catalytic subunit 1	0.174736	0.600731		37.2962	0.174736	0.600731	511	2		25.4021	0.438325	0.787581	137	11		35.0336	0.208609	0.626782	280	3		GeneID:22930	HGNC:17063	2q21.3	2	135809862	135928280	27	193	6
PRDX3	peroxiredoxin 3	0.174771	0.600731		16.3551	0.174771	0.600731	393	6		12.3304	0.323493	0.723682	519	4		15.7013	0.193442	0.611866	426	7		GeneID:10935	HGNC:9354	10q26.11	10	120927232	120938324	11	478	6
ATL2	atlastin GTPase 2	0.174777	0.600731		93.9871	0.174777	0.600731	130	10		34.0449	0.986026	0.997509	388	27		55.8336	0.721819	0.912375	419	24		GeneID:64225	HGNC:24047	2p22.2	2	38521096	38605726	74	236	16
ZNF783	zinc finger family member 783	0.180169	0.600767		21.8723	0.816088	0.951886	115	59		44.64	0.180169	0.600767	356	15		29.6975	0.551587	0.842911	207	44		GeneID:100289678	HGNC:27222	7q36.1	7	148959287	148982085	34	207	30
PDC	phosducin	0.183427	0.600884		14.8666	0.304432	0.713006	57	17		15.8892	0.259326	0.67372	307	5		18.0427	0.183427	0.600884	265	3		GeneID:5132	HGNC:8759	1q31.1	1	186412698	186430246	13	364	4
ART5	ADP-ribosyltransferase 5	0.180257	0.600953		15.1185	0.603294	0.871674	99	81		29.6292	0.180257	0.600953	114	55		24.8939	0.268075	0.672123	158	51		GeneID:116969	HGNC:24049	11p15.4	11	3659742	3663609	21	161	72
NIN	ninein	0.183507	0.601003		204.897	0.22686	0.649263	71	18		201.474	0.24346	0.659515	243	14		214.941	0.183507	0.601003	147	15		GeneID:51199	HGNC:14906	14q22.1	14	51186481	51297880	172	129	20
ZNF560	zinc finger protein 560	0.183528	0.601003		26.4467	0.290055	0.70346	179	51		28.8678	0.227473	0.64908	122	60		30.9705	0.183528	0.601003	160	39		GeneID:147741	HGNC:26484	19p13.2	19	9577031	9609292	23	175	55
RAB11FIP4	RAB11 family interacting protein 4	0.18031	0.601023		246.92	0.290575	0.703715	8	36		274.808	0.18031	0.601023	25	22		215.522	0.468372	0.801824	14	53		GeneID:84440	HGNC:30267	17q11.2	17	29718693	29865230	222	21	54
PAFAH1B2	platelet activating factor acetylhydrolase 1b catalytic subunit 2	0.183777	0.601306		50.5943	0.195446	0.619677	49	27		47.507	0.244249	0.660411	115	29		51.4399	0.183777	0.601306	47	25		GeneID:5049	HGNC:8575	11q23.3	11	117015003	117048889	40	73	37
NOL3	nucleolar protein 3	0.183814	0.601306		6.9628	0.304794	0.713047	162	78		7.81107	0.243464	0.659515	282	15		8.85666	0.183814	0.601306	120	73		GeneID:8996	HGNC:7869	16q22.1	16	67204441	67209640	6	367	20
QTRT2	queuine tRNA-ribosyltransferase accessory subunit 2	0.181267	0.601486		30.2404	0.428848	0.787703	215	22		41.7741	0.181267	0.602637	380	7		41.5742	0.184127	0.601486	230	10		GeneID:79691	HGNC:25771	3q13.31	3	113775584	113807269	31	322	16
MAT2B	methionine adenosyltransferase 2B	0.183986	0.601486		25.4646	0.305636	0.713406	606	1		30.8183	0.192495	0.615142	551	1		31.3274	0.183986	0.601486	558	1		GeneID:27430	HGNC:6905	5q34	5	162930070	162946360	22	604	1
COG2	component of oligomeric golgi complex 2	0.184106	0.601486		95.3421	0.197468	0.622382	56	17		90.0044	0.240608	0.658588	146	20		97.2156	0.184106	0.601486	78	17		GeneID:22796	HGNC:6546	1q42.2	1	230778227	230829728	75	105	18
N4BP1	NEDD4 binding protein 1	0.182128	0.6015		65.9023	0.182128	0.607517	110	11		54.8349	0.34311	0.737867	116	14		65.7022	0.184244	0.6015	58	8		GeneID:9683	HGNC:29850	16q12.1	16	48572637	48644091	52	88	14
PRICKLE1	prickle planar cell polarity protein 1	0.184253	0.6015		240.862	0.209834	0.635081	583	1		223.713	0.289369	0.700975	352	7		247.504	0.184253	0.6015	559	1		GeneID:144165	HGNC:17019	12q12	12	42850559	42983548	200	441	5
MTF2	metal response element binding transcription factor 2	0.184379	0.6015		45.1466	0.201105	0.626076	62	9		43.2983	0.230956	0.651752	228	10		46.2923	0.184379	0.6015	83	10		GeneID:22823	HGNC:29535	1p22.1	1	93544840	93604633	35	113	12
LONP1	lon peptidase 1%2C mitochondrial	0.175169	0.601524		78.1253	0.175169	0.601524	144	48		53.6705	0.586637	0.856301	75	118		68.7273	0.29361	0.693858	99	68		GeneID:9361	HGNC:9479	19p13.3	19	5691845	5720463	61	112	62
SPANXN3	SPANX family member N3	0.184498	0.601538		16.6013	0.335981	0.732598	400	5		19.492	0.244713	0.660707	309	4		21.9973	0.184498	0.601538	344	2		GeneID:139067	HGNC:33176	Xq27.3	23	142596564	142605303	15	399	4
LURAP1	leucine rich adaptor protein 1	0.17527	0.601552		31.9455	0.17527	0.601552	10	44		16.7786	0.737866	0.913642	12	79		23.8105	0.413133	0.771928	8	54		GeneID:541468	HGNC:32327	1p34.1	1	46669006	46686928	24	13	50
ATG101	autophagy related 101	0.184547	0.601593		10.0005	0.2679	0.684641	70	69		10.7553	0.226082	0.647704	109	71		11.6373	0.184547	0.601593	55	65		GeneID:60673	HGNC:25679	12q13.13	12	52463762	52471279	8	81	79
FKBP14	FKBP prolyl isomerase 14	0.175548	0.601717		19.6609	0.175548	0.601717	237	9		4.91849	0.950614	0.988521	150	32		10.8907	0.59787	0.862762	319	24		GeneID:55033	HGNC:18625	7p14.3	7	30050203	30066318	14	212	12
C14orf132	chromosome 14 open reading frame 132	0.184766	0.6018		97.436	0.222357	0.6448	287	17		96.7881	0.227614	0.64908	328	10		102.53	0.184766	0.6018	251	14		GeneID:56967	HGNC:20346	14q32.2	14	96505699	96560308	80	351	17
MAGEA3	MAGE family member A3	0.184935	0.6018		7.88166	0.239169	0.658178	60	40		8.71917	0.188925	0.611394	97	38		8.79438	0.184935	0.6018	80	40		GeneID:4102	HGNC:6801	Xq28	23	151867272	151870825	6	111	49
CERS2	ceramide synthase 2	0.184947	0.6018		16.0581	0.199983	0.625289	563	3		14.6291	0.26583	0.6787	401	9		16.438	0.184947	0.6018	500	3		GeneID:29956	HGNC:14076	1q21.3	1	150937662	150947311	12	368	26
ZMAT3	zinc finger matrin-type 3	0.184993	0.6018		57.6565	0.188589	0.613619	416	3		45.1861	0.38097	0.757759	224	10		57.9857	0.184993	0.6018	334	5		GeneID:64393	HGNC:29983	3q26.32	3	178735011	178790301	44	305	9
NT5C3A	5'-nucleotidase%2C cytosolic IIIA	0.180782	0.601954		50.3759	0.331123	0.729964	237	13		60.787	0.180782	0.601954	150	6		56.6454	0.23154	0.648297	319	11		GeneID:51251	HGNC:17820	7p14.3	7	33053725	33102388	46	212	13
MED21	mediator complex subunit 21	0.180782	0.601954		10.2901	0.57937	0.861013	345	24		18.4235	0.180782	0.601954	37	6		13.9008	0.358838	0.736641	87	12		GeneID:9412	HGNC:11473	12p11.23	12	27175491	27183606	13	59	13
GABRP	gamma-aminobutyric acid type A receptor subunit pi	0.180846	0.601954		24.3432	0.874052	0.968581	111	29		56.9652	0.180846	0.601954	84	9		38.2196	0.517188	0.825296	63	19		GeneID:2568	HGNC:4089	5q35.1	5	170210729	170241051	43	95	14
INCA1	inhibitor of CDK%2C cyclin A1 interacting protein 1	0.180856	0.601954		12.3645	0.443384	0.797908	67	46		18.4507	0.180856	0.601954	38	34		14.8784	0.31133	0.706636	57	40		GeneID:388324	HGNC:32224	17p13.2	17	4891425	4900817	13	60	45
DHX9	DExH-box helicase 9	0.175742	0.60225		30.1929	0.175742	0.60225	57	12		22.3273	0.445258	0.791306	3	23		24.1266	0.365916	0.740778	3	26		GeneID:1660	HGNC:2750	1q25.3	1	182808482	182857117	23	3	22
EXOC3	exocyst complex component 3	0.185299	0.602471		36.8019	0.288008	0.701232	204	18		38.6934	0.25445	0.670298	239	19		43.4868	0.185299	0.602471	241	18		GeneID:11336	HGNC:30378	5p15.33	5	443291	467405	32	310	18
DPY19L2	dpy-19 like 2	0.185301	0.602471		156.063	0.209174	0.634846	104	7		160.43	0.188472	0.610757	354	8		161.136	0.185301	0.602471	330	10		GeneID:283417	HGNC:19414	12q14.2	12	63952693	64062273	125	189	10
NCOR2	nuclear receptor corepressor 2	0.185341	0.602496		549.391	0.224774	0.647169	553	5		496.786	0.401173	0.769748	443	3		565.024	0.185341	0.602496	415	3		GeneID:9612	HGNC:7673	12q24.31	12	124808961	125052158	485	593	3
TAPBP	TAP binding protein	0.175904	0.602605		26.811	0.175904	0.602605	31	139		12.0581	0.821752	0.944233	53	140		16.379	0.5862	0.857141	52	182		GeneID:6892	HGNC:11566	6p21.32	6	33267471	33281855	20	58	156
ERC2	ELKS/RAB6-interacting/CAST family member 2	0.181203	0.602637		892.982	0.554811	0.850954	565	16		1083.5	0.181203	0.602637	60	39		979.512	0.354302	0.735124	600	2		GeneID:26059	HGNC:31922	3p14.3	3	55542339	56502495	938	603	1
ITPRIPL1	ITPRIP like 1	0.181219	0.602637		4.81042	0.550727	0.849329	455	25		8.85498	0.181219	0.602637	416	3		6.70893	0.338839	0.725484	524	5		GeneID:150771	HGNC:29371	2q11.2	2	96991055	96996245	6	491	9
SPICE1	spindle and centriole associated protein 1	0.17613	0.602724		82.7239	0.17613	0.602724	215	14		60.5366	0.448758	0.793079	380	15		59.0249	0.475308	0.805125	230	21		GeneID:152185	HGNC:25083	3q13.2	3	113161565	113234003	63	322	15
HAVCR1	hepatitis A virus cellular receptor 1	0.176146	0.602724		71.7191	0.176146	0.602724	138	17		62.2931	0.273126	0.687205	558	3		66.408	0.226124	0.644286	430	3		GeneID:26762	HGNC:17866	5q33.3	5	156456424	156486127	53	419	3
TAS2R1	taste 2 receptor member 1	0.176165	0.602724		405.765	0.176165	0.602724	228	5		342.898	0.477234	0.808604	409	6		340.699	0.490766	0.813224	291	7		GeneID:50834	HGNC:14909	5p15.31	5	9627459	9903988	347	336	6
SPANXN1	SPANX family member N1	0.180832	0.60289		21.7942	0.180832	0.607014	400	3		17.2252	0.362179	0.750002	309	7		21.6264	0.185818	0.60289	344	3		GeneID:494118	HGNC:33174	Xq27.3	23	144329023	144337728	16	399	3
PSAP	prosaposin	0.181586	0.60293		40.2037	0.734599	0.925668	273	34		69.5593	0.181586	0.60293	345	9		56.3047	0.369136	0.743095	349	15		GeneID:5660	HGNC:9498	10q22.1	10	73576055	73611008	54	379	16
CCM2L	CCM2 like scaffold protein	0.181716	0.60293		31.4085	0.198063	0.6231	3	31		32.2376	0.181716	0.60293	133	40		26.6056	0.321248	0.713659	41	32		GeneID:140706	HGNC:16153	20q11.21	20	30598241	30619983	24	6	37
C13orf42	chromosome 13 open reading frame 42	0.181723	0.60293		153.597	0.602002	0.870945	245	20		209.342	0.181723	0.60293	202	15		187.178	0.312359	0.707252	247	15		GeneID:647166	HGNC:42693	13q14.3	13	51656255	51746524	171	279	16
TRPV3	transient receptor potential cation channel subfamily V member 3	0.176343	0.603055		159.565	0.176343	0.603055	67	23		68.1062	0.968968	0.993111	38	96		100.685	0.706541	0.908229	57	75		GeneID:162514	HGNC:18084	17p13.2	17	3413796	3461106	126	60	44
MSH2	mutS homolog 2	0.176391	0.603055		136.569	0.176391	0.603055	358	5		113.571	0.338017	0.734465	164	13		127.398	0.2301	0.646813	164	11		GeneID:4436	HGNC:7325	2p21	2	47630206	47710367	106	240	8
WIPF2	WAS/WASL interacting protein family member 2	0.176456	0.603068		67.4903	0.176456	0.603068	22	54		38.8456	0.713042	0.905226	225	145		49.9979	0.444603	0.790014	115	91		GeneID:147179	HGNC:30923	17q21.2	17	38375556	38440388	52	47	71
IRAK1BP1	interleukin 1 receptor associated kinase 1 binding protein 1	0.176507	0.603068		39.3258	0.176507	0.603068	567	1		16.0404	0.855666	0.957009	556	21		23.5816	0.584016	0.855444	610	5		GeneID:134728	HGNC:17368	6q14.1	6	79577268	79612819	29	601	1
EPHB2	EPH receptor B2	0.176565	0.603068		291.091	0.176565	0.603068	59	36		229.901	0.510985	0.822319	62	58		244.576	0.410443	0.769886	76	63		GeneID:2048	HGNC:3393	1p36.12	1	23037331	23247993	240	99	52
PRKAR1A	protein kinase cAMP-dependent type I regulatory subunit alpha	0.176595	0.603068		218.837	0.176595	0.603068	167	26		77.9088	0.994909	0.99882	162	28		92.671	0.972661	0.99478	167	59		GeneID:5573	HGNC:9388	17q24.2	17	66409764	66547457	173	237	12
GSE1	Gse1 coiled-coil protein	0.176682	0.603068		207.396	0.176682	0.603068	174	10		82.2138	0.985726	0.997497	608	2		135.294	0.632275	0.877982	89	20		GeneID:23199	HGNC:28979	16q24.1	16	85645015	85709806	163	146	12
SF3A2	splicing factor 3a subunit 2	0.176707	0.603068		27.5389	0.176707	0.603068	144	49		16.5752	0.572488	0.851321	75	113		18.475	0.480149	0.807932	99	99		GeneID:8175	HGNC:10766	19p13.3	19	2236823	2248654	20	112	63
RBM43	RNA binding motif protein 43	0.176773	0.603068		23.6693	0.176773	0.603068	192	8		19.0051	0.318967	0.720587	170	11		22.6155	0.202535	0.620723	177	6		GeneID:375287	HGNC:24790	2q23.3	2	152104454	152118377	17	247	8
MTBP	MDM2 binding protein	0.176778	0.603068		69.6191	0.176778	0.603068	19	9		62.853	0.255715	0.670603	71	7		68.1676	0.191443	0.611001	28	7		GeneID:27085	HGNC:7417	8q24.12	8	121457659	121535876	54	38	7
PPP1R2	protein phosphatase 1 regulatory inhibitor subunit 2	0.176806	0.603068		52.9262	0.176806	0.603068	213	11		20.7952	0.933889	0.983981	284	48		34.676	0.564812	0.848629	242	15		GeneID:5504	HGNC:9288	3q29	3	195241224	195270148	40	316	19
FGFR2	fibroblast growth factor receptor 2	0.176859	0.603068		189.903	0.176859	0.603068	392	8		175.105	0.259945	0.674185	350	5		168.016	0.309665	0.705325	498	10		GeneID:2263	HGNC:3689	10q26.13	10	123237844	123357972	154	439	9
SEPHS2	selenophosphate synthetase 2	0.176871	0.603068		3.48176	0.176871	0.603068	9	63		1.7995	0.408028	0.772454	33	82		3.05303	0.218885	0.636213	19	79		GeneID:22928	HGNC:19686	16p11.2	16	30454952	30457195	2	25	84
SUZ12	SUZ12 polycomb repressive complex 2 subunit	0.17688	0.603068		74.1388	0.17688	0.603068	8	31		24.3516	0.990051	0.998297	25	64		40.0236	0.790886	0.940215	14	73		GeneID:23512	HGNC:17101	17q11.2	17	30264026	30328057	58	21	53
PNLDC1	PARN like%2C ribonuclease domain containing 1	0.176933	0.603086		45.5637	0.176933	0.603086	272	11		25.7973	0.66085	0.884963	291	14		37.0743	0.328207	0.718384	224	11		GeneID:154197	HGNC:21185	6q25.3	6	160221308	160241736	34	327	11
IL7	interleukin 7	0.17695	0.603086		60.3355	0.17695	0.603086	370	5		47.6128	0.405201	0.771383	57	10		58.5009	0.200849	0.61909	145	7		GeneID:3574	HGNC:6023	8q21.12	8	79645007	79717698	47	91	10
FCER1G	Fc fragment of IgE receptor Ig	0.177249	0.603562		13.0194	0.177249	0.603562	123	17		8.13096	0.456284	0.797525	93	50		12.5845	0.193129	0.611866	151	18		GeneID:2207	HGNC:3611	1q23.3	1	161185085	161189035	9	137	35
LSP1	lymphocyte specific protein 1	0.177259	0.603562		138.582	0.177259	0.603562	99	37		80.6629	0.692058	0.895031	114	111		98.746	0.48438	0.809583	158	81		GeneID:4046	HGNC:6707	11p15.5	11	1874314	1913493	106	161	70
NDFIP2	Nedd4 family interacting protein 2	0.177284	0.603562		50.2324	0.177284	0.603562	288	7		30.5629	0.639499	0.877365	498	13		36.5279	0.459981	0.797194	464	12		GeneID:54602	HGNC:18537	13q31.1	13	80055259	80130212	38	395	9
KLF13	Kruppel like factor 13	0.182073	0.603769		136.303	0.484013	0.816352	142	13		181.154	0.182073	0.603769	112	12		147.87	0.382727	0.751942	141	15		GeneID:51621	HGNC:13672	15q13.3	15	31619038	31727868	145	156	15
AP3D1	adaptor related protein complex 3 subunit delta 1	0.177411	0.603811		104.889	0.177411	0.603811	144	50		95.1735	0.256885	0.671875	75	61		94.9839	0.258695	0.665798	99	58		GeneID:8943	HGNC:568	19p13.3	19	2100987	2151565	81	112	64
FAAH	fatty acid amide hydrolase	0.177422	0.603811		24.0764	0.177422	0.603811	346	9		8.28448	0.863	0.959831	219	24		12.3213	0.64297	0.882734	294	17		GeneID:2166	HGNC:3553	1p33	1	46859989	46879517	17	298	11
SAFB2	scaffold attachment factor B2	0.177477	0.603826		59.5098	0.177477	0.603826	144	51		38.2121	0.641753	0.877969	75	125		49.0369	0.358868	0.736641	99	78		GeneID:9667	HGNC:21605	19p13.3	19	5587010	5622787	46	112	65
GOLGA1	golgin A1	0.177573	0.603826		61.9265	0.177573	0.603826	240	19		59.2013	0.209203	0.632681	68	26		45.6997	0.455561	0.795134	125	40		GeneID:2800	HGNC:4424	9q33.3	9	127640554	127703362	48	104	34
SAE1	SUMO1 activating enzyme subunit 1	0.177808	0.603826		65.9265	0.177808	0.603826	32	53		54.4196	0.375843	0.755869	24	76		50.0422	0.480121	0.807932	20	106		GeneID:10055	HGNC:30660	19q13.32	19	47634092	47713893	52	33	74
PPP1CC	protein phosphatase 1 catalytic subunit gamma	0.177812	0.603826		23.2822	0.177812	0.603826	367	9		21.0455	0.241794	0.659472	419	18		21.7086	0.220916	0.63829	450	15		GeneID:5501	HGNC:9283	12q24.11	12	111157485	111180696	17	458	14
R3HDM2	R3H domain containing 2	0.177844	0.603826		129.883	0.177844	0.603826	498	9		113.93	0.272102	0.68608	473	11		92.6204	0.483354	0.808602	531	24		GeneID:22864	HGNC:29167	12q13.3	12	57647547	57824826	102	534	14
AK8	adenylate kinase 8	0.177853	0.603826		221.921	0.177853	0.603826	120	31		102.205	0.978527	0.995749	371	43		136.559	0.802266	0.94302	110	80		GeneID:158067	HGNC:26526	9q34.13	9	135600965	135754433	180	170	41
FAH	fumarylacetoacetate hydrolase	0.177959	0.603826		69.6037	0.177959	0.603826	247	27		42.5012	0.607582	0.864347	83	45		53.4173	0.389726	0.757313	221	30		GeneID:2184	HGNC:3579	15q25.1	15	80445131	80479291	52	123	32
UBE2QL1	ubiquitin conjugating enzyme E2 Q family like 1	0.177982	0.603826		110.13	0.177982	0.603826	568	1		97.4068	0.299405	0.707453	587	1		98.3135	0.289088	0.690598	580	2		GeneID:134111	HGNC:37269	5p15.31	5	6448972	6496836	87	602	1
LEXM	lymphocyte expansion molecule	0.178015	0.603826		62.4912	0.178015	0.603826	446	3		50.9776	0.299213	0.70737	267	16		54.6022	0.254389	0.663581	466	6		GeneID:163747	HGNC:26854	1p32.3	1	55271736	55307925	45	460	7
PROP1	PROP paired-like homeobox 1	0.17803	0.603826		16.1556	0.17803	0.603826	164	21		12.6021	0.294166	0.70377	139	25		14.3235	0.23013	0.646813	259	16		GeneID:5626	HGNC:9455	5q35.3	5	177419236	177423243	11	196	32
DPCD	deleted in primary ciliary dyskinesia homolog (mouse)	0.178064	0.603826		24.4862	0.178064	0.603826	34	24		13.722	0.638432	0.877323	495	10		10.3245	0.829781	0.952523	65	57		GeneID:25911	HGNC:24542	10q24.32	10	103348078	103369419	18	62	36
HOXA7	homeobox A7	0.178165	0.603915		8.99873	0.178165	0.603915	503	2		6.40816	0.363238	0.750593	294	10		8.50601	0.205032	0.624169	327	3		GeneID:3204	HGNC:5108	7p15.2	7	27193335	27196294	6	380	6
HOXB13	homeobox B13	0.182162	0.603956		7.38563	0.367444	0.753107	1	79		10.4186	0.182162	0.603956	1	82		9.59283	0.221699	0.639415	1	78		GeneID:10481	HGNC:5112	17q21.32	17	46802125	46806112	7	1	93
BCL7A	BAF chromatin remodeling complex subunit BCL7A	0.182382	0.604137		35.1921	0.841323	0.958527	238	62		72.8728	0.182382	0.604137	141	19		59.1983	0.352562	0.734639	103	28		GeneID:605	HGNC:1004	12q24.31	12	122459790	122499950	56	163	22
ZNF599	zinc finger protein 599	0.182386	0.604137		10.7683	0.722614	0.921067	136	71		22.0186	0.182386	0.604137	208	21		11.4831	0.678493	0.896373	282	49		GeneID:148103	HGNC:26408	19q13.11	19	35248978	35264120	16	241	48
ALDH3B1	aldehyde dehydrogenase 3 family member B1	0.182411	0.604137		26.8963	0.281016	0.694665	74	44		30.9846	0.182411	0.604137	231	46		27.5456	0.262783	0.667993	162	54		GeneID:221	HGNC:410	11q13.2	11	67776017	67796743	23	142	61
VWC2L	von Willebrand factor C domain containing 2 like	0.186335	0.604252		227.529	0.213338	0.638895	585	1		214.188	0.265339	0.677987	199	34		235.688	0.186335	0.604252	449	2		GeneID:402117	HGNC:37203	2q35	2	215275778	215443700	187	275	39
C5orf47	chromosome 5 open reading frame 47	0.186618	0.60435		24.8777	0.365338	0.752266	111	15		29.5709	0.227629	0.64908	84	10		31.5058	0.186618	0.60435	63	8		GeneID:133491	HGNC:27026	5q35.2	5	173416173	173433143	24	95	15
MRM3	mitochondrial rRNA methyltransferase 3	0.182546	0.604448		22.3951	0.25273	0.671188	67	32		24.8934	0.182546	0.604448	38	35		21.5261	0.281767	0.683106	57	38		GeneID:55178	HGNC:18485	17p13.3	17	685593	695749	18	60	46
MARCHF6	membrane associated ring-CH-type finger 6	0.182629	0.604448		37.1763	0.732269	0.925104	228	12		60.4886	0.182629	0.604448	409	3		46.1336	0.474296	0.80508	291	6		GeneID:10299	HGNC:30550	5p15.2	5	10353807	10440500	48	336	7
STON2	stonin 2	0.182808	0.604699		131.618	0.917552	0.98127	576	5		237.645	0.182808	0.604699	404	2		182.047	0.536865	0.836057	390	22		GeneID:85439	HGNC:30652	14q31.1	14	81726996	81902809	195	474	16
DEPP1	DEPP1 autophagy regulator	0.178465	0.604821		7.69606	0.178465	0.604821	185	9		3.48135	0.57387	0.851321	389	17		6.27801	0.268434	0.672727	253	11		GeneID:11067	HGNC:23355	10q11.21	10	45471576	45474257	5	290	12
ARL16	ADP ribosylation factor like GTPase 16	0.186948	0.604933		10.8562	0.2726	0.690176	312	30		9.13123	0.379383	0.757199	238	44		12.7873	0.186948	0.604933	336	26		GeneID:339231	HGNC:27902	17q25.3	17	79648195	79650827	9	318	36
LRRC41	leucine rich repeat containing 41	0.178588	0.605128		26.3784	0.178588	0.605128	10	45		13.8835	0.768976	0.926818	12	83		17.2472	0.577839	0.853415	8	71		GeneID:10489	HGNC:16917	1p34.1	1	46743134	46769288	20	13	51
MED20	mediator complex subunit 20	0.178642	0.605172		22.1584	0.178642	0.605172	77	22		14.5271	0.493202	0.81671	230	24		17.0119	0.36316	0.738884	295	22		GeneID:9477	HGNC:16840	6p21.1	6	41873092	41888877	16	145	16
KCNJ10	potassium inwardly rectifying channel subfamily J member 10	0.178754	0.605172		61.6987	0.178754	0.605172	123	18		27.6404	0.884236	0.966298	93	81		43.9608	0.487143	0.811185	151	45		GeneID:3766	HGNC:6256	1q23.2	1	160007257	160039950	47	137	36
RAB18	RAB18%2C member RAS oncogene family	0.178775	0.605172		40.1037	0.178775	0.605172	97	9		17.3595	0.859319	0.958658	168	25		24.3794	0.604173	0.864369	85	22		GeneID:22931	HGNC:14244	10p12.1	10	27793233	27831168	30	136	14
AP2S1	adaptor related protein complex 2 subunit sigma 1	0.178809	0.605172		26.8013	0.178809	0.605172	32	54		14.1767	0.733158	0.912191	24	141		19.4	0.451068	0.792854	20	101		GeneID:1175	HGNC:565	19q13.32	19	47341424	47354103	20	33	75
TYW3	tRNA-yW synthesizing protein 3 homolog	0.183019	0.605183		28.8464	0.534397	0.84323	514	11		41.2416	0.183019	0.605183	108	12		40.3433	0.199538	0.618089	374	10		GeneID:127253	HGNC:24757	1p31.1	1	75198836	75232361	32	151	15
UNC13C	unc-13 homolog C	0.183063	0.605221		879.151	0.475079	0.812296	388	21		1023.53	0.183063	0.605221	149	10		969.102	0.272182	0.676391	206	15		GeneID:440279	HGNC:23149	15q21.3	15	54270638	54925638	890	211	14
NAPSA	napsin A aspartic peptidase	0.183096	0.605223		9.76649	0.279748	0.693871	218	57		11.5364	0.183096	0.605223	63	40		11.0847	0.204492	0.623693	94	41		GeneID:9476	HGNC:13395	19q13.33	19	50861734	50868896	8	100	73
RHOH	ras homolog family member H	0.183175	0.60527		92.7709	0.548983	0.848523	2	26		127.94	0.183175	0.60527	2	18		110.235	0.329772	0.718922	2	23		GeneID:399	HGNC:686	4p14	4	40192700	40248587	103	2	23
CRACD	capping protein inhibiting regulator of actin dynamics	0.183215	0.605295		164.392	0.989265	0.997859	208	35		347.674	0.183215	0.605295	124	15		231.719	0.784073	0.937558	292	35		GeneID:57482	HGNC:29219	4q12	4	57036361	57196890	289	177	17
GAST	gastrin	0.178957	0.605498		8.93692	0.178957	0.605498	22	56		4.37202	0.569484	0.850579	225	123		6.43368	0.343916	0.728511	115	80		GeneID:2520	HGNC:4164	17q21.2	17	39868583	39872221	6	47	72
EXOSC4	exosome component 4	0.183369	0.6056		1.27235	0.52999	0.840902	23	59		3.40777	0.183369	0.6056	67	29		2.83009	0.24439	0.657553	22	29		GeneID:54512	HGNC:18189	8q24.3	8	145133575	145135551	2	39	41
CUTA	cutA divalent cation tolerance homolog	0.183374	0.6056		2.26981	0.518533	0.834897	31	180		4.85538	0.183374	0.6056	53	63		2.29651	0.513405	0.824828	52	175		GeneID:51596	HGNC:21101	6p21.32	6	33384219	33385884	3	58	158
CSNKA2IP	casein kinase 2 subunit alpha' interacting protein	0.179108	0.605636		190.206	0.179108	0.605636	33	5		150.031	0.42129	0.77943	382	3		125.957	0.64837	0.884564	364	7		GeneID:111064647	HGNC:53637	3p11.1	3	88387606	88516744	152	61	5
RYR1	ryanodine receptor 1	0.179127	0.605636		258.751	0.179127	0.605636	136	22		151.406	0.81823	0.942494	206	123		200.233	0.473513	0.804566	231	68		GeneID:6261	HGNC:10483	19q13.2	19	38924331	39078204	208	241	45
GTPBP10	GTP binding protein 10	0.179239	0.605636		66.3041	0.179239	0.605636	320	13		34.5822	0.831567	0.947379	257	33		47.1812	0.516292	0.825022	421	19		GeneID:85865	HGNC:25106	7q21.13	7	89976030	90020767	52	344	13
CEP95	centrosomal protein 95	0.179286	0.605636		27.7972	0.179286	0.605636	167	27		9.69591	0.948992	0.988275	183	56		17.536	0.599742	0.863379	167	47		GeneID:90799	HGNC:25141	17q23.3	17	62503095	62534064	21	259	26
TPRA1	transmembrane protein adipocyte associated 1	0.179377	0.60571		34.1676	0.179377	0.60571	293	12		24.804	0.481732	0.8107	66	22		25.1182	0.468418	0.801829	117	34		GeneID:131601	HGNC:30413	3q21.3	3	127290075	127317074	26	103	17
OR52E4	olfactory receptor family 52 subfamily E member 4	0.179461	0.605725		9.29952	0.179461	0.605725	489	6		1.05011	0.947906	0.988057	114	139		4.30396	0.552294	0.842911	428	47		GeneID:390081	HGNC:15213	11p15.4	11	5901859	5908309	6	161	71
C16orf89	chromosome 16 open reading frame 89	0.183492	0.605752		52.7781	0.241454	0.661553	129	59		56.851	0.183492	0.605752	184	10		56.0708	0.193533	0.611946	178	31		GeneID:146556	HGNC:28687	16p13.3	16	5094123	5115957	44	256	11
AGPAT1	1-acylglycerol-3-phosphate O-acyltransferase 1	0.183578	0.605752		16.7295	0.392157	0.771119	31	171		21.628	0.183578	0.605752	53	64		19.7691	0.248987	0.661207	52	149		GeneID:10554	HGNC:324	6p21.32	6	32135989	32145885	16	58	159
DHRS7B	dehydrogenase/reductase 7B	0.183664	0.605919		56.927	0.351742	0.74202	96	41		69.5074	0.183664	0.605919	27	29		66.686	0.213121	0.632676	39	24		GeneID:25979	HGNC:24547	17p11.2	17	21030241	21095343	54	44	36
SLC3A2	solute carrier family 3 member 2	0.179673	0.606051		41.3314	0.179673	0.606051	107	32		26.3627	0.573186	0.851321	88	83		25.2562	0.613788	0.869349	79	93		GeneID:6520	HGNC:11026	11q12.3	11	62623581	62656332	31	127	51
PSPH	phosphoserine phosphatase	0.187698	0.606109		46.9185	0.333078	0.730796	453	5		49.7047	0.283677	0.69605	341	10		56.5759	0.187698	0.606109	297	7		GeneID:5723	HGNC:9577	7p11.2	7	56078757	56119137	43	383	8
LCN6	lipocalin 6	0.18793	0.606109		13.3988	0.320754	0.723949	113	43		16.2059	0.210226	0.632929	368	29		16.9407	0.18793	0.606109	322	26		GeneID:158062	HGNC:17337	9q34.3	9	139638469	139642977	12	203	41
NXPH1	neurexophilin 1	0.187942	0.606109		514.612	0.250835	0.669203	155	18		502.332	0.293318	0.703477	194	22		535.94	0.187942	0.606109	245	11		GeneID:30010	HGNC:20693	7p21.3	7	8473239	8792591	465	261	25
HEMGN	hemogen	0.183789	0.606224		2.90815	0.981517	0.996433	344	41		16.793	0.183789	0.606224	277	11		8.89564	0.609033	0.866402	274	35		GeneID:55363	HGNC:17509	9q22.33	9	100689073	100707134	12	366	24
H2BC18	H2B clustered histone 18	0.179828	0.606245		22.0828	0.179828	0.606245	563	2		9.94407	0.486618	0.813196	390	22		17.9834	0.247153	0.660537	500	4		GeneID:440689	HGNC:24700	1q21.2	1	149754245	149783925	14	368	25
CLEC12B	C-type lectin domain family 12 member B	0.186888	0.606374		21.1339	0.186888	0.612937	236	15		18.3082	0.261818	0.675749	280	29		21.0664	0.188398	0.606374	509	9		GeneID:387837	HGNC:31966	12p13.2	12	10163226	10171399	15	378	17
FGFR1	fibroblast growth factor receptor 1	0.18835	0.606374		69.8901	0.235976	0.655841	457	8		63.6383	0.331657	0.729702	242	8		73.8461	0.18835	0.606374	269	6		GeneID:2260	HGNC:3688	8p11.23	8	38268661	38326153	59	320	12
HDAC1	histone deacetylase 1	0.188354	0.606374		30.0633	0.196577	0.621588	51	29		26.9578	0.304008	0.711252	72	45		30.3519	0.188354	0.606374	49	36		GeneID:3065	HGNC:4852	1p35.1	1	32757684	32799227	24	75	44
EFNB2	ephrin B2	0.17996	0.606443		87.3723	0.17996	0.606443	468	2		58.8117	0.575563	0.851425	459	15		76.5988	0.289119	0.690598	506	2		GeneID:1948	HGNC:3227	13q33.3	13	107142093	107188010	68	535	2
KLKB1	kallikrein B1	0.180017	0.606443		56.8296	0.180017	0.606443	219	9		31.9775	0.682994	0.892573	203	19		35.7073	0.580913	0.854581	262	18		GeneID:3818	HGNC:6371	4q35.2	4	187148661	187179625	43	281	9
HOMER3	homer scaffold protein 3	0.180078	0.606456		32.7347	0.180078	0.606456	72	35		18.0253	0.623739	0.870768	94	110		24.6975	0.364977	0.740399	172	56		GeneID:9454	HGNC:17514	19p13.11	19	19040010	19052026	24	134	57
ADORA1	adenosine A1 receptor	0.180115	0.606456		76.6436	0.180115	0.606456	78	37		48.2644	0.604892	0.86308	144	34		69.3958	0.254214	0.663581	195	15		GeneID:134	HGNC:262	1q32.1	1	203096854	203136533	58	201	20
PHACTR2	phosphatase and actin regulator 2	0.180148	0.606456		348.552	0.180148	0.606456	217	4		274.237	0.50671	0.821341	438	8		295.341	0.391136	0.757613	249	7		GeneID:9749	HGNC:20956	6q24.2	6	143929317	144152322	287	325	5
POC1A	POC1 centriolar protein A	0.180151	0.606456		50.7598	0.180151	0.606456	44	67		29.1977	0.78735	0.933632	60	74		36.1187	0.559168	0.845944	36	73		GeneID:25886	HGNC:24488	3p21.2	3	52109242	52188439	40	66	70
FAM193A	family with sequence similarity 193 member A	0.183923	0.606461		178.728	0.32863	0.728582	37	38		205.222	0.183923	0.606461	39	19		201.231	0.201284	0.619303	23	20		GeneID:8603	HGNC:16822	4p16.3	4	2537102	2734300	167	42	38
ZFPL1	zinc finger protein like 1	0.183926	0.606461		0.30159	0.859042	0.963779	230	45		3.40168	0.183926	0.606461	231	47		2.22925	0.32945	0.718922	363	22		GeneID:7542	HGNC:12868	11q13.1	11	64851694	64855870	2	341	19
CAMK2B	calcium/calmodulin dependent protein kinase II beta	0.18401	0.606567		144.199	0.373395	0.757558	183	30		176.038	0.18401	0.606567	152	12		162.665	0.248838	0.661146	250	21		GeneID:816	HGNC:1461	7p13	7	44256753	44365193	141	215	25
LPIN2	lipin 2	0.184023	0.606567		101.437	0.485884	0.817835	100	19		132.336	0.184023	0.606567	272	7		128.931	0.206482	0.625158	263	11		GeneID:9663	HGNC:14450	18p11.31	18	2916992	3013142	107	186	14
SLC26A5	solute carrier family 26 member 5	0.180272	0.606645		131.903	0.180272	0.606645	42	64		111.897	0.332336	0.730371	226	8		113.915	0.313492	0.707417	93	77		GeneID:375611	HGNC:9359	7q22.1	7	102993177	103086654	103	76	83
WFIKKN2	WAP%2C follistatin/kazal%2C immunoglobulin%2C kunitz and netrin domain containing 2	0.184238	0.606828		11.3212	0.406238	0.775258	239	20		17.3206	0.184238	0.606828	335	9		10.5257	0.450934	0.792854	401	27		GeneID:124857	HGNC:30916	17q21.33	17	48911945	48919714	12	350	18
SYNPO2L	synaptopodin 2 like	0.184238	0.606828		1.29471	0.700897	0.91319	273	29		4.79691	0.184238	0.606828	345	10		3.22006	0.33923	0.725842	349	13		GeneID:79933	HGNC:23532	10q22.2	10	75404644	75415787	3	379	17
ENTPD7	ectonucleoside triphosphate diphosphohydrolase 7	0.184258	0.606828		35.3537	0.653791	0.893128	505	10		56.7124	0.184258	0.606828	181	20		44.5378	0.40162	0.763694	279	34		GeneID:57089	HGNC:19745	10q24.2	10	101419266	101470998	44	257	21
KIAA0753	KIAA0753	0.184306	0.606828		29.9177	0.790943	0.942989	137	113		61.2377	0.184306	0.606828	48	42		47.1987	0.389249	0.756938	73	66		GeneID:9851	HGNC:29110	17p13.1	17	6481467	6544031	46	79	61
ZGLP1	zinc finger GATA like protein 1	0.184307	0.606828		4.76667	0.877578	0.97036	179	110		15.724	0.184307	0.606828	122	44		9.41928	0.508623	0.82247	160	75		GeneID:100125288	HGNC:37245	19p13.2	19	10415479	10420233	11	175	56
ARHGAP26	Rho GTPase activating protein 26	0.184321	0.606828		416.276	0.611086	0.873995	331	91		533.428	0.184321	0.606828	295	28		482.764	0.331271	0.719611	337	70		GeneID:23092	HGNC:17073	5q31.3	5	142149942	142608576	456	381	43
VN1R2	vomeronasal 1 receptor 2	0.18433	0.606828		6.5588	0.458779	0.804886	202	61		10.1268	0.18433	0.606828	343	26		6.25795	0.490812	0.813224	346	21		GeneID:317701	HGNC:19872	19q13.42	19	53761545	53762855	7	306	44
ARHGAP36	Rho GTPase activating protein 36	0.18872	0.606919		43.2996	0.239915	0.658918	187	8		40.4102	0.290845	0.701868	286	8		46.8063	0.18872	0.606919	246	6		GeneID:158763	HGNC:26388	Xq26.1	23	130192320	130223859	35	295	7
SNTN	sentan%2C cilia apical structure protein	0.184449	0.606949		21.1308	0.438033	0.794245	412	12		31.5902	0.184449	0.606949	333	10		30.1735	0.206978	0.625608	441	13		GeneID:132203	HGNC:33706	3p14.2	3	63638351	63650888	23	421	14
SLC31A1	solute carrier family 31 member 1	0.184527	0.606949		40.8892	0.573519	0.859357	497	9		61.0841	0.184527	0.606949	260	18		52.8939	0.298446	0.696187	320	23		GeneID:1317	HGNC:11016	9q32	9	115983824	116026772	48	347	24
VMAC	vimentin type intermediate filament associated coiled-coil protein	0.184583	0.606949		13.947	0.429861	0.787938	144	95		20.8849	0.184583	0.606949	75	39		18.1272	0.258195	0.665432	99	57		GeneID:400673	HGNC:33803	19p13.3	19	5904883	5910864	15	112	68
SSH1	slingshot protein phosphatase 1	0.184669	0.606949		83.4892	0.331791	0.729964	68	22		96.0991	0.184669	0.606949	17	25		88.4253	0.265457	0.670338	21	20		GeneID:54434	HGNC:30579	12q24.11	12	109171967	109251359	78	27	28
HSD17B3	hydroxysteroid 17-beta dehydrogenase 3	0.184708	0.606949		54.9516	0.826011	0.955486	153	30		110.343	0.184708	0.606949	277	12		84.4689	0.417897	0.774439	274	29		GeneID:3293	HGNC:5212	9q22.32	9	98997588	99064458	85	366	25
TMPRSS6	transmembrane serine protease 6	0.180628	0.606986		96.8215	0.180628	0.606986	64	53		51.1152	0.792778	0.934874	5	95		75.9636	0.385351	0.753969	10	69		GeneID:164656	HGNC:16517	22q12.3	22	37461476	37505753	75	5	66
HSBP1L1	heat shock factor binding protein 1 like 1	0.180634	0.606986		19.7422	0.180634	0.606986	478	3		14.5379	0.373611	0.754875	535	5		16.2914	0.294547	0.694304	499	3		GeneID:440498	HGNC:37243	18q23	18	77724643	77730822	14	545	4
MIP	major intrinsic protein of lens fiber	0.188861	0.606989		10.2657	0.307417	0.714837	498	22		11.1396	0.261756	0.675749	473	9		12.9001	0.188861	0.606989	531	2		GeneID:4284	HGNC:7103	12q13.3	12	56843286	56848441	9	534	15
ABCE1	ATP binding cassette subfamily E member 1	0.188872	0.606989		17.8477	0.281636	0.69516	428	8		17.8156	0.283066	0.695924	117	9		20.2748	0.188872	0.606989	113	9		GeneID:6059	HGNC:69	4q31.21	4	146019463	146050676	15	168	9
ATP10D	ATPase phospholipid transporting 10D (putative)	0.180747	0.607014		182.072	0.180747	0.607014	410	11		149.461	0.392164	0.765032	69	11		153.38	0.360112	0.736922	202	13		GeneID:57205	HGNC:13549	4p12	4	47487292	47595503	145	106	12
RAD51	RAD51 recombinase	0.180762	0.607014		41.2545	0.180762	0.607014	134	20		24.4078	0.632323	0.874316	44	92		22.0317	0.720951	0.912334	98	38		GeneID:5888	HGNC:9817	15q15.1	15	40987372	41024538	31	125	25
ND4		0.180774	0.607014		8.9494	0.180774	0.607014	75	5		7.47499	0.271843	0.685787	268	6		8.38217	0.211884	0.63168	114	5		GeneID:4538	HGNC:7459	NA	26	10760	12137	6	143	5
E2F7	E2F transcription factor 7	0.180816	0.607014		110.372	0.180816	0.607014	540	3		76.213	0.575835	0.851534	509	7		94.2576	0.329902	0.718922	561	4		GeneID:144455	HGNC:23820	12q21.2	12	77415031	77459349	86	568	3
RIMS3	regulating synaptic membrane exocytosis 3	0.188914	0.607019		65.8214	0.19419	0.618858	10	46		57.4292	0.30192	0.710335	12	35		66.3307	0.188914	0.607019	8	29		GeneID:9783	HGNC:21292	1p34.2	1	41086352	41131354	51	13	53
GSC	goosecoid homeobox	0.181093	0.607046		4.88812	0.181093	0.607046	287	13		2.54359	0.468316	0.804533	328	16		3.94345	0.268647	0.672899	251	17		GeneID:145258	HGNC:4612	14q32.13	14	95234560	95236450	3	351	16
RASGRP4	RAS guanyl releasing protein 4	0.181325	0.607046		39.8167	0.181325	0.607046	136	23		25.9505	0.552464	0.843617	206	86		33.8624	0.303303	0.701445	231	39		GeneID:115727	HGNC:18958	19q13.2	19	38899698	38916859	30	241	46
NSG1	neuronal vesicle trafficking associated 1	0.181332	0.607046		89.7091	0.181332	0.607046	37	26		44.0197	0.736273	0.913021	39	55		63.7512	0.416156	0.773984	23	41		GeneID:27065	HGNC:18790	4p16.3	4	4388259	4420785	67	42	37
TMEM270	transmembrane protein 270	0.181367	0.607046		14.694	0.181367	0.607046	395	11		4.30762	0.80587	0.939342	430	25		10.2812	0.34117	0.727107	517	9		GeneID:135886	HGNC:23018	7q11.23	7	73275489	73280220	10	479	11
DCAF4	DDB1 and CUL4 associated factor 4	0.181478	0.607046		77.2158	0.181478	0.607046	210	11		56.2567	0.44282	0.790121	51	49		68.094	0.272427	0.676489	143	30		GeneID:26094	HGNC:20229	14q24.2	14	73393172	73428806	58	84	32
KCTD15	potassium channel tetramerization domain containing 15	0.18151	0.607046		45.9311	0.18151	0.607046	136	24		34.3098	0.44255	0.790021	208	39		39.2569	0.309494	0.705146	282	23		GeneID:79047	HGNC:23297	19q13.11	19	34287775	34306666	35	241	47
EXOSC9	exosome component 9	0.181531	0.607046		15.6566	0.181531	0.607046	109	9		10.2227	0.449896	0.793496	320	18		14.0909	0.238004	0.65271	384	13		GeneID:5393	HGNC:9137	4q27	4	122722478	122738176	11	195	15
ZNF541	zinc finger protein 541	0.184877	0.607127		41.9394	0.242599	0.662721	32	70		45.4714	0.184877	0.607127	24	47		41.5748	0.249427	0.661215	20	62		GeneID:84215	HGNC:25294	19q13.33	19	48023947	48076405	35	33	79
PCTP	phosphatidylcholine transfer protein	0.184929	0.607127		29.1492	0.82702	0.955486	126	50		59.5448	0.184929	0.607127	508	9		52.3599	0.277855	0.680347	486	4		GeneID:58488	HGNC:8752	17q22	17	53828412	53900498	46	230	28
KIFC2	kinesin family member C2	0.184942	0.607127		8.57529	0.347453	0.739279	23	42		11.5384	0.184942	0.607127	67	30		7.12336	0.465305	0.800042	22	46		GeneID:90990	HGNC:29530	8q24.3	8	145691720	145699585	8	39	42
PDCL3	phosducin like 3	0.185015	0.607156		13.7219	0.912739	0.979758	73	39		38.9875	0.185015	0.607156	363	10		27.5201	0.442131	0.788795	102	20		GeneID:79031	HGNC:28860	2q11.2	2	101179455	101193201	29	135	12
KRTAP10-12	keratin associated protein 10-12	0.181641	0.607174		3.34083	0.181641	0.607174	121	18		3.06161	0.206371	0.630301	155	20		3.08024	0.204608	0.623693	193	22		GeneID:386685	HGNC:20533	21q22.3	21	46117087	46117959	2	218	26
ZBTB43	zinc finger and BTB domain containing 43	0.181661	0.607174		39.823	0.181661	0.607174	240	22		24.6173	0.676124	0.889549	68	44		30.9413	0.425486	0.778604	125	35		GeneID:23099	HGNC:17908	9q33.3	9	129567319	129600489	31	104	35
ZAR1L	zygote arrest 1 like	0.181667	0.607174		16.8031	0.181667	0.607174	284	9		13.0199	0.344332	0.738964	43	17		15.8714	0.213487	0.632676	75	11		GeneID:646799	HGNC:37116	13q13.1	13	32877836	32889500	12	68	17
KYAT3	kynurenine aminotransferase 3	0.181708	0.607202		63.0236	0.181708	0.607202	351	6		49.0266	0.44478	0.791306	317	13		51.4748	0.385475	0.753969	378	9		GeneID:56267	HGNC:33238	1p22.2	1	89386727	89458643	50	414	8
GPR156	G protein-coupled receptor 156	0.185129	0.607275		99.2673	0.421397	0.78337	38	16		123.595	0.185129	0.607275	10	34		122.394	0.193396	0.611866	31	14		GeneID:165829	HGNC:20844	3q13.33	3	119884325	120004069	99	17	37
WDR62	WD repeat domain 62	0.18522	0.607285		59.0592	0.200337	0.625458	136	25		60.2369	0.18522	0.607285	208	22		55.3532	0.255077	0.664069	282	18		GeneID:284403	HGNC:24502	19q13.12	19	36545799	36596010	47	241	49
ADAM12	ADAM metallopeptidase domain 12	0.185364	0.607336		491.085	0.749428	0.930008	470	10		664.569	0.185364	0.607336	254	5		556.969	0.5028	0.820105	407	13		GeneID:8038	HGNC:190	10q26.2	10	127700960	128077046	571	340	8
THNSL1	threonine synthase like 1	0.185448	0.607439		11.6237	0.706372	0.915564	357	8		21.1681	0.185448	0.607439	175	4		16.4202	0.393824	0.759419	176	11		GeneID:79896	HGNC:26160	10p12.1	10	25305541	25315593	16	252	4
PTK7	protein tyrosine kinase 7 (inactive)	0.185639	0.607439		122.465	0.288768	0.702219	7	33		137.791	0.185639	0.607439	20	26		135.315	0.199681	0.618176	5	24		GeneID:5754	HGNC:9618	6p21.1	6	43044052	43129453	109	9	37
C3orf80	chromosome 3 open reading frame 80	0.185656	0.607439		2.92109	0.533168	0.842503	93	19		6.20387	0.185656	0.607439	240	9		5.18625	0.259904	0.666216	105	15		GeneID:401097	HGNC:40048	3q25.33	3	159943209	159946000	4	166	16
TGFB2	transforming growth factor beta 2	0.18188	0.607451		153.934	0.18188	0.607451	15	7		114.115	0.553067	0.843617	241	13		145.446	0.237011	0.651843	38	4		GeneID:7042	HGNC:11768	1q41	1	218518678	218617961	125	32	3
ILVBL	ilvB acetolactate synthase like	0.185773	0.60747		19.5672	0.554407	0.850899	122	88		30.6459	0.185773	0.60747	94	50		20.4631	0.512907	0.824463	104	96		GeneID:10994	HGNC:6041	19p13.12	19	15225798	15236597	23	164	58
ORC2	origin recognition complex subunit 2	0.185856	0.60747		21.9498	0.717165	0.91932	13	28		37.1561	0.185856	0.60747	13	23		30.2154	0.378351	0.74946	9	27		GeneID:4999	HGNC:8488	2q33.1	2	201773700	201828383	29	14	23
CCDC30	coiled-coil domain containing 30	0.185861	0.60747		140.695	0.477834	0.813597	10	63		185.431	0.185861	0.60747	12	27		181.554	0.202961	0.62126	8	30		GeneID:728621	HGNC:26103	1p34.2	1	42921778	43122861	148	13	52
PRAM1	PML-RARA regulated adaptor molecule 1	0.185922	0.607512		12.9928	0.679351	0.903026	179	88		25.9807	0.185922	0.607512	122	45		17.4252	0.453104	0.794584	160	67		GeneID:84106	HGNC:30091	19p13.2	19	8554940	8567524	19	175	57
SF3A1	splicing factor 3a subunit 1	0.182089	0.607517		32.1044	0.182089	0.607517	225	24		15.2877	0.803795	0.938508	103	54		21.5595	0.52367	0.828479	108	33		GeneID:10291	HGNC:10765	22q12.2	22	30727977	30752883	24	148	30
EOGT	EGF domain specific O-linked N-acetylglucosamine transferase	0.182099	0.607517		79.903	0.182099	0.607517	360	5		39.9	0.758573	0.9231	30	15		60.4869	0.384762	0.753632	97	9		GeneID:285203	HGNC:28526	3p14.1	3	69024376	69062835	60	51	6
OR4B1	olfactory receptor family 4 subfamily B member 1	0.182124	0.607517		6.22189	0.182124	0.607517	298	26		4.23913	0.367743	0.752954	9	38		1.74059	0.774878	0.933268	72	47		GeneID:119765	HGNC:8290	11p11.2	11	48238362	48239291	4	16	35
ID2	inhibitor of DNA binding 2	0.182172	0.607555		4.86985	0.182172	0.607555	173	9		3.63318	0.304283	0.711252	189	13		4.10348	0.250994	0.662319	137	11		GeneID:3398	HGNC:5361	2p25.1	2	8822186	8824591	3	205	13
PARD6G	par-6 family cell polarity regulator gamma	0.182244	0.607598		125.879	0.182244	0.607598	478	4		96.4369	0.421177	0.77943	535	7		102.759	0.35592	0.735465	499	4		GeneID:84552	HGNC:16076	18q23	18	77915115	78005397	97	545	5
CUL7	cullin 7	0.18225	0.607598		27.4519	0.18225	0.607598	7	23		20.6706	0.376959	0.75625	20	38		24.0959	0.263063	0.66825	5	35		GeneID:9820	HGNC:21024	6p21.1	6	43005355	43021589	20	9	36
LIPT2	lipoyl(octanoyl) transferase 2	0.186044	0.607672		3.70033	0.283526	0.696505	159	19		4.88451	0.186044	0.607672	435	6		4.75682	0.194657	0.613523	315	11		GeneID:387787	HGNC:37216	11q13.4	11	74201564	74204769	3	266	15
SLC6A17	solute carrier family 6 member 17	0.186077	0.607672		47.4684	0.65103	0.891602	378	52		74.9533	0.186077	0.607672	547	2		63.0588	0.337221	0.724165	405	20		GeneID:388662	HGNC:31399	1p13.3	1	110693116	110744824	59	599	2
HNRNPM	heterogeneous nuclear ribonucleoprotein M	0.186122	0.607683		27.2614	0.878183	0.970413	179	111		55.867	0.186122	0.607683	122	46		37.4286	0.600206	0.863379	160	84		GeneID:4670	HGNC:5046	19p13.2	19	8509859	8553998	44	175	58
SDCCAG8	SHH signaling and ciliogenesis regulator SDCCAG8	0.182418	0.60776		241.287	0.182418	0.60776	421	2		153.742	0.729623	0.910649	293	23		172.225	0.58202	0.854838	237	14		GeneID:10806	HGNC:10671	1q43	1	243419343	243663393	195	338	9
LRRC37A3	leucine rich repeat containing 37 member A3	0.18244	0.60776		3.41825	0.18244	0.60776	167	28		0.0330939	0.983159	0.996746	183	58		0.81848	0.664104	0.891674	167	51		GeneID:374819	HGNC:32427	17q24.1	17	62850248	62915596	2	259	27
F2RL2	coagulation factor II thrombin receptor like 2	0.182447	0.60776		30.9112	0.182447	0.60776	444	7		17.6948	0.656302	0.883542	321	7		16.1994	0.726319	0.913989	383	11		GeneID:2151	HGNC:3539	5q13.3	5	75911307	75919228	23	416	9
PDE7A	phosphodiesterase 7A	0.182501	0.60776		167.224	0.182501	0.60776	520	2		99.028	0.778879	0.930998	540	15		128.764	0.464854	0.799716	592	3		GeneID:5150	HGNC:8791	8q13.1	8	66626569	66754299	133	572	3
AMH	anti-Mullerian hormone	0.182527	0.60776		11.6487	0.182527	0.60776	144	53		3.17267	0.87385	0.963679	75	162		4.20253	0.772082	0.932128	99	145		GeneID:268	HGNC:464	19p13.3	19	2249322	2252072	8	112	66
RTRAF	RNA transcription%2C translation and transport factor	0.186217	0.607813		30.0771	0.484298	0.816613	71	26		44.592	0.186217	0.607813	243	11		40.0581	0.254698	0.663864	147	18		GeneID:51637	HGNC:23169	14q22.1	14	52456264	52477412	33	129	22
PTK2B	protein tyrosine kinase 2 beta	0.186267	0.607838		138.205	0.333564	0.73126	63	18		160.545	0.186267	0.607838	383	12		155.082	0.215666	0.633574	226	16		GeneID:2185	HGNC:9612	8p21.2	8	27168995	27316908	129	114	21
UBXN8	UBX domain protein 8	0.189476	0.607841		29.3389	0.195612	0.620098	479	4		21.3548	0.346174	0.74048	383	21		29.8028	0.189476	0.607841	391	7		GeneID:7993	HGNC:30307	8p12	8	30601681	30624522	21	475	5
KBTBD7	kelch repeat and BTB domain containing 7	0.189564	0.607955		4.35742	0.224838	0.647169	221	9		3.64603	0.301276	0.709267	514	5		4.76501	0.189564	0.607955	389	4		GeneID:84078	HGNC:25266	13q14.11	13	41763970	41768705	3	328	11
PTPRB	protein tyrosine phosphatase receptor type B	0.186343	0.607956		225.214	0.375269	0.758636	256	14		260.064	0.186343	0.607956	234	7		237.746	0.296684	0.694635	312	9		GeneID:5787	HGNC:9665	12q15	12	70909650	71031209	215	314	12
COQ4	coenzyme Q4	0.182694	0.608001		19.7665	0.182694	0.608001	120	32		10.6154	0.612414	0.866703	173	43		15.948	0.315514	0.708946	505	5		GeneID:51117	HGNC:19693	9q34.11	9	131085118	131096351	14	560	4
FAM186B	family with sequence similarity 186 member B	0.182697	0.608001		25.617	0.182697	0.608001	327	7		19.7913	0.359123	0.748561	223	46		20.5863	0.328016	0.718168	411	9		GeneID:84070	HGNC:25296	12q13.12	12	49976656	49999422	19	431	9
ELANE	elastase%2C neutrophil expressed	0.182777	0.608158		10.0978	0.182777	0.608158	144	54		7.37989	0.377475	0.756615	75	77		8.93011	0.252566	0.66292	99	54		GeneID:1991	HGNC:3309	19p13.3	19	852303	856243	7	112	67
RAD50	RAD50 double strand break repair protein	0.186545	0.608276		50.0123	0.294258	0.706121	36	21		56.9671	0.186545	0.608276	402	13		52.4417	0.25128	0.662511	232	18		GeneID:10111	HGNC:9816	5q31.1	5	131892669	131982041	45	65	21
C1D	C1D nuclear receptor corepressor	0.186566	0.608276		19.7401	0.490505	0.820869	190	29		28.0806	0.186566	0.608276	186	10		26.277	0.235094	0.650276	133	15		GeneID:10438	HGNC:29911	2p14	2	68268262	68290136	21	198	21
BCAM	basal cell adhesion molecule (Lutheran blood group)	0.186597	0.608276		23.1681	0.405375	0.774726	32	101		30.7153	0.186597	0.608276	24	48		28.7128	0.231418	0.648283	20	57		GeneID:4059	HGNC:6722	19q13.32	19	45312316	45324678	23	33	81
TNIP3	TNFAIP3 interacting protein 3	0.186654	0.608355		77.2199	0.463657	0.807499	109	15		103.803	0.186654	0.608355	320	10		97.4017	0.235504	0.650864	384	12		GeneID:79931	HGNC:19315	4q27	4	122052563	122148638	81	195	16
PRRX1	paired related homeobox 1	0.182909	0.60838		84.5731	0.182909	0.60838	158	11		66.8371	0.380471	0.7575	95	24		78.2189	0.239664	0.654564	118	12		GeneID:5396	HGNC:9142	1q24.2	1	170633272	170708562	65	138	17
ITK	IL2 inducible T cell kinase	0.187953	0.608477		155.131	0.187953	0.613327	138	20		146.756	0.243391	0.659515	50	18		154.792	0.189978	0.608477	51	18		GeneID:3702	HGNC:6171	5q33.3	5	156607851	156682195	126	78	20
SAG	S-antigen visual arrestin	0.18992	0.608477		72.7778	0.267454	0.68397	163	21		70.6115	0.289656	0.701215	236	23		81.9636	0.18992	0.608477	198	18		GeneID:6295	HGNC:10521	2q37.1	2	234216462	234255701	62	269	24
DDX20	DEAD-box helicase 20	0.189988	0.608477		24.2511	0.255635	0.674088	378	20		22.7666	0.302001	0.710341	74	28		26.826	0.189988	0.608477	186	24		GeneID:11218	HGNC:2743	1p13.2	1	112298523	112310622	20	110	41
SNPH	syntaphilin	0.186756	0.608504		43.9483	0.957425	0.990966	98	88		102.32	0.186756	0.608504	86	32		76.5287	0.498958	0.818628	132	61		GeneID:9751	HGNC:15931	20p13	20	1246938	1289971	81	126	43
S100PBP	S100P binding protein	0.186814	0.608504		46.8661	0.187484	0.613327	51	28		46.9116	0.186814	0.608504	72	33		43.4066	0.245018	0.657959	49	41		GeneID:64766	HGNC:25768	1p35.1	1	33283043	33324480	36	75	42
UNC5C	unc-5 netrin receptor C	0.186863	0.608504		436.621	0.975185	0.995258	143	8		719.849	0.186863	0.608504	130	5		590.833	0.577055	0.852743	81	8		GeneID:8633	HGNC:12569	4q22.3	4	96083655	96470124	625	130	6
PLET1	placenta expressed transcript 1	0.183039	0.608547		25.3557	0.183039	0.608547	198	21		11.4172	0.664877	0.886075	300	14		11.9879	0.632337	0.877982	467	14		GeneID:349633	HGNC:30053	11q23.1	11	112118876	112131583	18	387	11
GAB4	GRB2 associated binding protein family member 4	0.183136	0.608547		70.2905	0.183136	0.608547	526	3		41.309	0.737047	0.913311	128	59		57.4455	0.373587	0.747214	579	3		GeneID:128954	HGNC:18325	22q11.1	22	17442826	17489112	55	183	32
UTP6	UTP6 small subunit processome component	0.183139	0.608547		50.3178	0.183139	0.608547	8	32		11.0047	0.998837	0.999427	25	66		22.7746	0.878385	0.968757	14	76		GeneID:55813	HGNC:18279	17q11.2	17	30187923	30228727	39	21	55
WDR4	WD repeat domain 4	0.183155	0.608547		104.338	0.183155	0.608547	135	6		70.6204	0.525187	0.830499	155	49		91.8576	0.275857	0.67849	193	29		GeneID:10785	HGNC:12756	21q22.3	21	44263204	44299699	80	239	8
PEX14	peroxisomal biogenesis factor 14	0.186949	0.608572		155.432	0.431778	0.789645	276	23		192.249	0.186949	0.608572	47	20		176.235	0.274304	0.677159	90	24		GeneID:5195	HGNC:8856	1p36.22	1	10535007	10690815	156	74	25
HSP90AA1	heat shock protein 90 alpha family class A member 1	0.187142	0.60881		47.411	0.714889	0.918759	117	28		90.2194	0.187142	0.60881	145	19		71.3089	0.341844	0.727696	189	26		GeneID:3320	HGNC:5253	14q32.31	14	102547079	102606086	69	202	23
PIP5KL1	phosphatidylinositol-4-phosphate 5-kinase like 1	0.187162	0.60881		8.02361	0.469971	0.80998	240	32		12.805	0.187162	0.60881	68	25		8.55718	0.426965	0.779161	125	37		GeneID:138429	HGNC:28711	9q34.11	9	130683160	130693056	9	104	36
PABIR3	PABIR family member 3	0.187187	0.60881		26.1587	0.380467	0.762094	11	22		32.3701	0.187187	0.60881	285	11		26.8877	0.352391	0.734419	40	17		GeneID:159091	HGNC:25202	Xq26.3	23	133930425	133988862	25	28	17
SLC16A13	solute carrier family 16 member 13	0.183415	0.609039		13.7639	0.183415	0.609039	137	41		4.6399	0.655736	0.883355	48	90		9.36913	0.329576	0.718922	73	58		GeneID:201232	HGNC:31037	17p13.1	17	6939334	6943436	9	79	60
ATP6V1C1	ATPase H+ transporting V1 subunit C1	0.183479	0.609039		67.2518	0.183479	0.609039	214	10		50.0664	0.430774	0.784492	158	13		32.0097	0.826118	0.9516	339	23		GeneID:528	HGNC:856	8q22.3	8	104033311	104085279	51	225	11
CCNO	cyclin O	0.187346	0.609059		1.09601	0.967118	0.993488	243	23		8.87244	0.187346	0.609059	220	12		4.32368	0.589296	0.858434	347	21		GeneID:10309	HGNC:18576	5q11.2	5	54526980	54529436	6	301	12
RAB3IL1	RAB3A interacting protein like 1	0.18736	0.609059		34.2672	0.389022	0.767882	107	74		42.8395	0.18736	0.609059	88	33		39.9869	0.2421	0.655176	79	41		GeneID:5866	HGNC:9780	11q12.2	11	61664773	61687756	33	127	53
OLFM1	olfactomedin 1	0.183616	0.609227		138.558	0.183616	0.609227	113	29		116.599	0.359495	0.748657	368	39		133.798	0.214107	0.632676	322	30		GeneID:10439	HGNC:17187	9q34.3	9	137967351	138013030	110	203	40
DYNLT1	dynein light chain Tctex-type 1	0.183703	0.609227		14.092	0.183703	0.609227	272	12		13.5793	0.205059	0.628666	447	4		10.9123	0.352688	0.734737	301	7		GeneID:6993	HGNC:11697	6q25.3	6	159057506	159065775	10	377	6
GLIS1	GLIS family zinc finger 1	0.183792	0.609273		255.208	0.183792	0.609273	446	4		204.553	0.499822	0.818418	267	24		244.292	0.233332	0.648917	466	5		GeneID:148979	HGNC:29525	1p32.3	1	53971912	54204837	213	460	8
EPG5	ectopic P-granules autophagy protein 5 homolog	0.183825	0.609273		132.437	0.183825	0.609273	112	17		120.656	0.271375	0.685231	289	19		128.61	0.209138	0.627644	139	19		GeneID:57724	HGNC:29331	18q12.3	18	43427574	43547295	106	199	24
TSPAN33	tetraspanin 33	0.183831	0.609273		48.709	0.183831	0.609273	84	24		28.4864	0.631905	0.874127	258	39		43.2845	0.259858	0.666216	191	29		GeneID:340348	HGNC:28743	7q32.1	7	128784712	128809540	37	162	30
EDA	ectodysplasin A	0.187479	0.609339		319.077	0.347173	0.739279	292	15		365.131	0.187479	0.609339	216	6		333.277	0.289282	0.690598	387	12		GeneID:1896	HGNC:3157	Xq13.1	23	68835957	69259322	303	293	20
KIAA1755	KIAA1755	0.187655	0.609593		55.6906	0.497228	0.824367	261	26		77.4548	0.187655	0.609593	422	7		59.3024	0.430331	0.781174	220	23		GeneID:85449	HGNC:29372	20q11.23	20	36838905	36889137	60	191	30
BIRC2	baculoviral IAP repeat containing 2	0.187743	0.609772		14.9163	0.982226	0.996433	302	24		43.248	0.187743	0.609772	397	10		24.9091	0.75898	0.927806	332	21		GeneID:329	HGNC:590	11q22.2	11	102217913	102249401	34	410	12
RPN1	ribophorin I	0.190477	0.609785		36.1082	0.298159	0.70846	293	20		36.9273	0.280248	0.692633	66	14		41.925	0.190477	0.609785	117	20		GeneID:6184	HGNC:10381	3q21.3	3	128338812	128369661	32	103	18
ARHGAP12	Rho GTPase activating protein 12	0.18781	0.609884		66.563	0.548567	0.848356	97	21		97.4121	0.18781	0.609884	168	8		68.4248	0.518027	0.825717	85	20		GeneID:94134	HGNC:16348	10p11.22	10	32094326	32217804	76	136	15
EAF1	ELL associated factor 1	0.187932	0.610174		11.024	0.788041	0.942512	369	23		26.37	0.187932	0.610174	32	11		14.1697	0.632191	0.877975	278	18		GeneID:85403	HGNC:20907	3p25.1	3	15469105	15484120	19	53	14
EPN3	epsin 3	0.187982	0.61023		25.2553	0.330803	0.729755	239	16		31.1815	0.187982	0.61023	335	10		27.9876	0.256053	0.664306	401	17		GeneID:55040	HGNC:18235	17q21.33	17	48610096	48621111	23	350	19
NAXD	NAD(P)HX dehydratase	0.188055	0.610235		25.4421	0.651514	0.891855	381	11		41.0905	0.188055	0.610235	459	6		35.4542	0.309025	0.704901	443	9		GeneID:55739	HGNC:25576	13q34	13	111267807	111292343	32	465	9
ARMC5	armadillo repeat containing 5	0.188066	0.610235		8.15643	0.759324	0.935054	9	98		17.9823	0.188066	0.610235	33	69		13.3567	0.399335	0.762553	19	89		GeneID:79798	HGNC:25781	16p11.2	16	31469625	31478488	13	25	85
FGFRL1	fibroblast growth factor receptor like 1	0.188141	0.610249		16.7159	0.847651	0.960712	37	63		40.2404	0.188141	0.610249	39	20		13.6496	0.927855	0.980334	23	65		GeneID:53834	HGNC:3693	4p16.3	4	1005414	1020686	30	42	40
SLC25A17	solute carrier family 25 member 17	0.190892	0.610324		37.0405	0.356001	0.744969	64	64		40.081	0.273609	0.687706	5	57		44.0068	0.190892	0.610324	10	56		GeneID:10478	HGNC:10987	22q13.2	22	41165634	41215350	35	5	69
ATE1	arginyltransferase 1	0.184304	0.610332		256.157	0.184304	0.610332	392	9		198.622	0.496037	0.817858	350	14		239.62	0.251708	0.662801	498	6		GeneID:11101	HGNC:782	10q26.13	10	123499939	123687978	208	439	10
AKT2	AKT serine/threonine kinase 2	0.184336	0.610332		67.5604	0.184336	0.610332	383	13		41.8355	0.637363	0.876934	206	100		53.3499	0.385421	0.753969	231	53		GeneID:208	HGNC:392	19q13.2	19	40736224	40791252	52	285	29
ZNF224	zinc finger protein 224	0.18442	0.610332		21.9238	0.18442	0.610332	32	55		12.4302	0.627576	0.872086	24	122		18.6458	0.295176	0.694304	20	72		GeneID:7767	HGNC:13017	19q13.31	19	44598514	44613979	16	33	78
SFTPA1	surfactant protein A1	0.18443	0.610332		25.3724	0.18443	0.610332	376	9		19.0321	0.340157	0.736356	403	12		21.8227	0.259474	0.665798	307	9		GeneID:653509	HGNC:10798	10q22.3	10	81370695	81375211	18	401	11
NID2	nidogen 2	0.184467	0.610332		144.209	0.184467	0.610332	71	17		131.302	0.251471	0.667578	243	15		142.718	0.191247	0.611001	147	16		GeneID:22795	HGNC:13389	14q22.1	14	52471527	52535777	111	129	21
MT1B	metallothionein 1B	0.184478	0.610332		6.42455	0.184478	0.610332	420	11		3.17265	0.459356	0.798968	410	24		4.2177	0.341995	0.727696	463	22		GeneID:4490	HGNC:7394	16q12.2	16	56685798	56687116	4	486	15
MTFR1L	mitochondrial fission regulator 1 like	0.190943	0.610382		11.2672	0.201207	0.626076	59	40		9.52655	0.295957	0.704943	323	19		11.4977	0.190943	0.610382	76	36		GeneID:56181	HGNC:28836	1p36.11	1	26146445	26159429	8	117	37
MLYCD	malonyl-CoA decarboxylase	0.184577	0.610509		78.52	0.184577	0.610509	174	11		41.2348	0.688771	0.894369	303	20		53.3497	0.460023	0.797194	89	14		GeneID:23417	HGNC:7150	16q23.3	16	83932720	83960636	59	146	13
GMEB1	glucocorticoid modulatory element binding protein 1	0.184597	0.610509		46.5383	0.184597	0.610509	66	15		15.8204	0.939685	0.985154	611	12		31.1668	0.48798	0.811759	287	23		GeneID:10691	HGNC:4370	1p35.3	1	28995296	29045865	35	117	34
CRYL1	crystallin lambda 1	0.184802	0.610827		230.326	0.184802	0.610827	443	2		176.848	0.524721	0.830332	308	12		206.179	0.3088	0.704721	514	4		GeneID:51084	HGNC:18246	13q12.11	13	20977808	21099996	188	396	7
ROBO2	roundabout guidance receptor 2	0.188693	0.610952		1647.81	0.829982	0.956054	322	13		2072	0.188693	0.610952	550	1		1685.75	0.77811	0.934789	472	6		GeneID:6092	HGNC:10250	3p12.3	3	75955826	77699115	1872	426	5
NLRP4	NLR family pyrin domain containing 4	0.188729	0.610952		113.807	0.583333	0.863311	69	76		157.701	0.188729	0.610952	245	27		133.461	0.370864	0.744405	116	79		GeneID:147945	HGNC:22943	19q13.43	19	56347906	56393221	128	124	49
CYBA	cytochrome b-245 alpha chain	0.191165	0.610987		28.5868	0.297265	0.707898	20	33		28.8116	0.291434	0.701868	142	33		33.4805	0.191165	0.610987	34	28		GeneID:1535	HGNC:2577	16q24.3	16	88709697	88717461	25	41	33
ANKS1B	ankyrin repeat and sterile alpha motif domain containing 1B	0.184941	0.610997		1392.34	0.184941	0.610997	477	5		1018.81	0.924777	0.981049	370	25		1117.63	0.766106	0.929851	492	22		GeneID:56899	HGNC:24600	12q23.1	12	99128564	100378714	1246	459	9
ZNF543	zinc finger protein 543	0.191345	0.611001		29.837	0.338231	0.734605	69	57		30.4261	0.324525	0.724168	245	44		37.6142	0.191345	0.611001	116	49		GeneID:125919	HGNC:25281	19q13.43	19	57831840	57842138	27	124	50
ZNF549	zinc finger protein 549	0.191497	0.611001		9.21608	0.232765	0.653825	69	45		9.67105	0.206101	0.630044	245	28		9.94301	0.191497	0.611001	116	50		GeneID:256051	HGNC:26632	19q13.43	19	58038724	58052244	7	124	51
RPS6KA6	ribosomal protein S6 kinase A6	0.191704	0.611348		72.8223	0.191794	0.616969	427	3		61.1581	0.397557	0.767173	454	3		72.8291	0.191704	0.611348	417	2		GeneID:27330	HGNC:10435	Xq21.1	23	83313354	83443207	59	493	4
TMEM33	transmembrane protein 33	0.185127	0.611354		24.6635	0.185127	0.611354	493	3		12.7706	0.677737	0.890098	586	8		19.8246	0.332527	0.720677	560	3		GeneID:55161	HGNC:25541	4p13	4	41937446	41962820	18	557	3
SLC22A31	solute carrier family 22 member 31	0.185148	0.611354		17.0677	0.185148	0.611354	20	27		13.9835	0.298555	0.706791	142	35		16.2202	0.211516	0.63123	34	30		GeneID:146429	HGNC:27091	16q24.3	16	89262169	89268086	12	41	32
SAMM50	SAMM50 sorting and assembly machinery component	0.18523	0.611354		77.5169	0.18523	0.611354	25	20		35.0499	0.87818	0.964616	76	46		53.4321	0.507367	0.821651	24	34		GeneID:25813	HGNC:24276	22q13.31	22	44351322	44392409	60	46	27
AXIN2	axin 2	0.185315	0.611354		66.035	0.185315	0.611354	167	29		23.1833	0.946214	0.98756	162	25		40.5845	0.602464	0.863515	167	48		GeneID:8313	HGNC:904	17q24.1	17	63524681	63557766	50	237	13
DEUP1	deuterosome assembly protein 1	0.185432	0.611354		122.819	0.185432	0.611354	341	6		77.3919	0.629833	0.873091	190	21		90.7845	0.454804	0.795134	356	9		GeneID:159989	HGNC:26344	11q21	11	93063908	93171636	96	268	10
CACNB3	calcium voltage-gated channel auxiliary subunit beta 3	0.185504	0.611354		28.2637	0.185504	0.611354	18	30		13.4073	0.77848	0.930927	223	68		19.941	0.457376	0.795862	53	47		GeneID:784	HGNC:1403	12q13.12	12	49208263	49222724	21	36	38
C17orf78	chromosome 17 open reading frame 78	0.185539	0.611354		37.5129	0.185539	0.611354	14	37		16.3728	0.916965	0.979082	486	19		28.5207	0.455448	0.795134	71	50		GeneID:284099	HGNC:26831	17q12	17	35732927	35749662	29	31	40
CCDC92	coiled-coil domain containing 92	0.185539	0.611354		43.2402	0.185539	0.611354	553	3		25.1203	0.74117	0.915228	443	10		30.1797	0.550035	0.842031	415	8		GeneID:80212	HGNC:29563	12q24.31	12	124420173	124457378	34	593	4
CLEC6A	C-type lectin domain containing 6A	0.185643	0.611354		25.4229	0.185643	0.611354	236	14		13.8082	0.63904	0.877365	252	57		13.1838	0.676627	0.896223	289	58		GeneID:93978	HGNC:14556	12p13.31	12	8608558	8630926	19	333	22
ZNF157	zinc finger protein 157	0.185668	0.611354		37.0108	0.185668	0.611354	65	25		24.2525	0.414719	0.776908	171	33		32.1471	0.251985	0.66292	197	28		GeneID:7712	HGNC:12942	Xp11.23	23	47229977	47273897	26	116	28
JPT1	Jupiter microtubule associated homolog 1	0.185676	0.611354		24.166	0.185676	0.611354	4	34		7.25838	0.946977	0.987826	41	101		11.4452	0.761141	0.928824	6	81		GeneID:51155	HGNC:14569	17q25.1	17	73131338	73150607	18	7	47
RWDD2B	RWD domain containing 2B	0.185678	0.611354		27.2793	0.185678	0.611354	177	13		23.5624	0.278962	0.691795	407	10		25.749	0.219938	0.637089	368	10		GeneID:10069	HGNC:1302	21q21.3	21	30376705	30391670	20	283	11
PAK1	p21 (RAC1) activated kinase 1	0.185678	0.611354		103.981	0.185678	0.611354	264	8		80.1764	0.465001	0.802612	120	23		91.0887	0.312566	0.707288	179	18		GeneID:5058	HGNC:8590	11q14.1	11	77033062	77185139	83	173	20
ETNK1	ethanolamine kinase 1	0.185705	0.611354		54.504	0.185705	0.611354	490	4		27.2318	0.805389	0.939179	362	22		39.5372	0.45774	0.795975	422	10		GeneID:55500	HGNC:24649	12p12.1	12	22778105	22843599	42	452	8
FAM50A	family with sequence similarity 50 member A	0.189014	0.611394		0.0739767	0.998092	0.999582	60	85		6.22209	0.189014	0.611394	97	39		2.30886	0.618623	0.870874	80	74		GeneID:9130	HGNC:18786	Xq28	23	153672488	153679002	4	111	50
KRBA2	KRAB-A domain containing 2	0.189066	0.611394		5.98207	0.987083	0.997199	137	125		26.9729	0.189066	0.611394	48	43		11.3033	0.834233	0.954167	73	108		GeneID:124751	HGNC:26989	17p13.1	17	8262140	8280022	20	79	62
FGF6	fibroblast growth factor 6	0.189068	0.611394		14.0247	0.320731	0.723949	324	9		18.185	0.189068	0.611394	87	7		17.8781	0.19641	0.614741	163	9		GeneID:2251	HGNC:3684	12p13.32	12	4543308	4554981	13	128	9
VIRMA	vir like m6A methyltransferase associated	0.189079	0.611394		59.1729	0.310239	0.716664	147	15		68.7608	0.189079	0.611394	347	8		60.4057	0.291404	0.692378	227	11		GeneID:25962	HGNC:24500	8q22.1	8	95499917	95565697	54	250	15
SCYL1	SCY1 like pseudokinase 1	0.189095	0.611394		12.4262	0.391048	0.770389	230	23		16.8367	0.189095	0.611394	231	48		14.153	0.297927	0.695586	363	18		GeneID:57410	HGNC:14372	11q13.1	11	65292554	65306175	12	341	20
CX3CL1	C-X3-C motif chemokine ligand 1	0.189135	0.611417		20.5087	0.509847	0.832574	420	35		33.1893	0.189135	0.611417	410	7		32.4209	0.201347	0.619303	463	9		GeneID:6376	HGNC:10647	16q21	16	57406402	57418956	24	486	16
TRPC1	transient receptor potential cation channel subfamily C member 1	0.191884	0.611503		56.4153	0.215886	0.639652	407	8		55.0792	0.237067	0.655971	197	19		58.0699	0.191884	0.611503	360	7		GeneID:7220	HGNC:12333	3q23	3	142442876	142526730	46	349	10
WWC1	WW and C2 domain containing 1	0.185797	0.61152		393.027	0.185797	0.61152	573	1		357.566	0.31776	0.719806	464	3		380.632	0.226112	0.644286	573	1		GeneID:23286	HGNC:29435	5q34	5	167718650	167899308	331	525	2
RND1	Rho family GTPase 1	0.185854	0.611521		21.9072	0.185854	0.611521	18	31		19.641	0.245808	0.661969	223	33		19.319	0.255804	0.664274	53	36		GeneID:27289	HGNC:18314	12q13.12	12	49250928	49259653	16	36	39
GALNT3	polypeptide N-acetylgalactosaminyltransferase 3	0.189329	0.611866		45.2657	0.207544	0.632639	255	6		46.6521	0.189329	0.611936	290	4		46.3794	0.192774	0.611866	185	6		GeneID:2591	HGNC:4125	2q24.3	2	166604098	166650757	36	265	8
OR13C5	olfactory receptor family 13 subfamily C member 5	0.192365	0.611866		3.74181	0.285403	0.698331	283	8		4.2528	0.240666	0.658588	313	7		4.92508	0.192365	0.611866	267	7		GeneID:138799	HGNC:15100	9q31.1	9	107360738	107361694	3	365	11
SLC6A20	solute carrier family 6 member 20	0.192508	0.611866		84.156	0.301589	0.710589	148	40		92.3997	0.214721	0.635664	214	33		94.9435	0.192508	0.611866	175	37		GeneID:54716	HGNC:30927	3p21.31	3	45796941	45838028	75	249	57
GANC	glucosidase alpha%2C neutral C	0.192647	0.611866		69.1516	0.193321	0.618302	55	26		57.8401	0.375658	0.755825	44	76		69.2086	0.192647	0.611866	43	42		GeneID:2595	HGNC:4139	15q15.1	15	42565685	42645864	56	67	55
GABBR2	gamma-aminobutyric acid type B receptor subunit 2	0.192977	0.611866		783.097	0.255601	0.674088	344	19		759.496	0.3134	0.717137	277	20		813.314	0.192977	0.611866	274	17		GeneID:9568	HGNC:4507	9q22.33	9	101050391	101471217	710	366	26
ASCC2	activating signal cointegrator 1 complex subunit 2	0.19309	0.611866		62.8913	0.262427	0.679757	225	27		67.1448	0.209995	0.632929	103	20		68.7248	0.19309	0.611866	108	22		GeneID:84164	HGNC:24103	22q12.2	22	30184600	30234263	54	148	31
FAM216B	family with sequence similarity 216 member B	0.193173	0.611866		17.7402	0.281861	0.695255	221	10		19.299	0.230047	0.650799	298	8		20.6225	0.193173	0.611866	350	8		GeneID:144809	HGNC:26883	13q14.11	13	43355720	43365685	15	328	12
CPSF6	cleavage and polyadenylation specific factor 6	0.193398	0.611866		34.1253	0.208745	0.634126	256	7		31.1438	0.277955	0.690738	234	13		34.9101	0.193398	0.611866	312	6		GeneID:11052	HGNC:13871	12q15	12	69633349	69668138	27	314	13
STAT6	signal transducer and activator of transcription 6	0.193398	0.611866		26.4612	0.20493	0.629201	498	12		21.7761	0.326563	0.725939	473	15		27.0404	0.193398	0.611866	531	3		GeneID:6778	HGNC:11368	12q13.3	12	57489191	57505145	20	534	16
COPS3	COP9 signalosome subunit 3	0.193477	0.611873		31.283	0.377135	0.759936	96	42		38.5561	0.235239	0.654994	27	32		41.5449	0.193477	0.611873	39	22		GeneID:8533	HGNC:2239	17p11.2	17	17149930	17184560	31	44	37
RSRP1	arginine and serine rich protein 1	0.186095	0.61199		74.8178	0.186095	0.61199	59	38		72.6566	0.206928	0.630652	323	12		70.2507	0.23282	0.648702	76	44		GeneID:57035	HGNC:25234	1p36.11	1	25568740	25664745	59	117	35
ESRRG	estrogen related receptor gamma	0.193622	0.612078		972.609	0.258939	0.67734	15	9		988.48	0.226298	0.647906	262	3		1006.09	0.193622	0.612078	38	3		GeneID:2104	HGNC:3474	1q41	1	216676588	217311044	894	32	4
SUCLG1	succinate-CoA ligase GDP/ADP-forming subunit alpha	0.186215	0.612182		31.1156	0.186215	0.612182	363	15		16.456	0.791519	0.934297	536	4		23.1514	0.467519	0.801173	520	3		GeneID:8802	HGNC:11449	2p11.2	2	84650652	84686404	24	569	2
ZNF226	zinc finger protein 226	0.186239	0.612182		14.1967	0.186239	0.612182	32	56		4.58201	0.841723	0.951333	24	151		5.52522	0.762314	0.928938	20	143		GeneID:7769	HGNC:13019	19q13.31	19	44669253	44681838	10	33	80
REEP2	receptor accessory protein 2	0.18637	0.612182		19.4841	0.18637	0.612182	396	7		12.6029	0.471387	0.806501	295	80		13.8798	0.400662	0.763135	337	77		GeneID:51308	HGNC:17975	5q31.2	5	137774746	137782654	14	381	44
ACSM6	acyl-CoA synthetase medium chain family member 6	0.186384	0.612182		43.1889	0.186384	0.612182	105	20		24.7819	0.583952	0.854705	181	46		34.8908	0.314393	0.707878	279	25		GeneID:142827	HGNC:31665	10q23.33	10	96953995	96988686	32	190	19
NEIL3	nei like DNA glycosylase 3	0.186388	0.612182		124.481	0.186388	0.612182	241	4		104.173	0.35905	0.748561	302	3		122.248	0.201172	0.619303	187	10		GeneID:55247	HGNC:24573	4q34.3	4	178231028	178284090	98	390	3
PHOSPHO2	phosphatase%2C orphan 2	0.186449	0.612182		15.9884	0.186449	0.612182	45	11		10.9701	0.373315	0.754522	248	20		12.0372	0.321856	0.714244	67	19		GeneID:493911	HGNC:28316	2q31.1	2	170550979	170558218	11	82	19
RMDN2	regulator of microtubule dynamics 2	0.186502	0.612248		179.816	0.186502	0.612248	130	12		66.4361	0.984046	0.996771	388	26		106.898	0.727031	0.914269	419	25		GeneID:151393	HGNC:26567	2p22.2	2	38152430	38294281	142	236	17
MAN1A2	mannosidase alpha class 1A member 2	0.189622	0.612355		89.1542	0.460417	0.805253	175	38		112.444	0.189622	0.612355	378	5		108.861	0.220164	0.637277	448	4		GeneID:10905	HGNC:6822	1p12	1	117910071	118071494	91	462	9
TRMT12	tRNA methyltransferase 12 homolog	0.189757	0.61255		6.22342	0.465561	0.808896	271	14		10.315	0.189757	0.61255	271	8		4.14948	0.686677	0.899593	200	21		GeneID:55039	HGNC:26091	8q24.13	8	125463061	125465267	7	289	12
ITGB3BP	integrin subunit beta 3 binding protein	0.19413	0.612795		71.2056	0.24874	0.667136	224	9		74.1432	0.209866	0.632929	557	1		75.464	0.19413	0.612795	358	6		GeneID:23421	HGNC:6157	1p31.3	1	63906441	63988896	61	408	5
MMP13	matrix metallopeptidase 13	0.189989	0.612841		3.08972	0.97109	0.99429	302	23		15.3859	0.189989	0.612841	397	11		9.47293	0.526693	0.830531	332	15		GeneID:4322	HGNC:7159	11q22.2	11	102813724	102826461	11	410	13
PDZD8	PDZ domain containing 8	0.190015	0.612841		49.7472	0.786436	0.941793	393	22		86.0843	0.190015	0.612841	55	18		72.2637	0.358898	0.736641	426	13		GeneID:118987	HGNC:26974	10q25.3	10	119036785	119134951	69	87	21
KRT80	keratin 80	0.190037	0.612841		34.9713	0.794199	0.943735	70	130		63.9209	0.190037	0.612841	109	66		47.3539	0.487155	0.811185	55	93		GeneID:144501	HGNC:27056	12q13.13	12	52562780	52585798	50	81	80
TMEM132A	transmembrane protein 132A	0.190165	0.612841		8.63866	0.730953	0.924448	107	117		17.7667	0.190165	0.612841	88	34		11.7011	0.506209	0.821345	79	74		GeneID:54972	HGNC:31092	11q12.2	11	60691932	60704631	13	127	54
SDHAF4	succinate dehydrogenase complex assembly factor 4	0.190207	0.612864		18.8323	0.487432	0.818588	279	10		28.0921	0.190207	0.612864	549	2		25.5222	0.249295	0.661215	318	8		GeneID:135154	HGNC:20957	6q13	6	71276633	71299272	21	425	6
CRACR2B	calcium release activated channel regulator 2B	0.18681	0.612937		15.4096	0.18681	0.612937	99	38		7.88647	0.618643	0.868708	423	28		11.9493	0.332641	0.720677	158	57		GeneID:283229	HGNC:28703	11p15.5	11	827919	831991	11	489	11
ZNF182	zinc finger protein 182	0.1869	0.612937		18.6933	0.1869	0.612937	65	26		6.44383	0.810705	0.939865	171	61		12.5498	0.425308	0.778604	197	45		GeneID:7569	HGNC:13001	Xp11.23	23	47834250	47863388	13	116	29
TMEM97	transmembrane protein 97	0.186974	0.612937		12.6949	0.186974	0.612937	8	33		9.58106	0.372082	0.753926	92	30		10.0297	0.339033	0.725671	14	43		GeneID:27346	HGNC:28106	17q11.2	17	26646226	26655711	9	21	56
PLEKHA1	pleckstrin homology domain containing A1	0.187013	0.612937		71.8943	0.187013	0.612937	392	10		45.0382	0.683712	0.89266	350	22		55.9057	0.434806	0.783628	498	18		GeneID:59338	HGNC:14335	10q26.13	10	124134224	124202116	57	439	11
HINT1	histidine triad nucleotide binding protein 1	0.187071	0.612937		10.1045	0.187071	0.612937	36	16		5.62464	0.54043	0.839115	506	11		5.51224	0.552959	0.843076	232	31		GeneID:3094	HGNC:4912	5q23.3	5	130494720	130500949	7	65	22
RNASE4	ribonuclease A family member 4	0.187113	0.612937		58.5205	0.187113	0.612937	184	34		45.5945	0.382847	0.759013	253	19		50.8048	0.289996	0.691164	130	43		GeneID:6038	HGNC:10047	14q11.2	14	21152719	21169375	44	194	54
PCGF3	polycomb group ring finger 3	0.187139	0.612937		177.562	0.187139	0.612937	37	27		127.483	0.516475	0.826598	39	41		131.697	0.47903	0.807633	23	47		GeneID:10336	HGNC:10066	4p16.3	4	699621	764768	140	42	39
RPS11	ribosomal protein S11	0.187145	0.612937		7.47929	0.187145	0.612937	218	39		2.72186	0.738352	0.913896	63	146		5.66216	0.338037	0.724704	94	73		GeneID:6205	HGNC:10384	19q13.33	19	49999691	50002965	5	100	74
TPTEP2-CSNK1E	TPTEP2-CSNK1E readthrough	0.187169	0.612937		142.338	0.187169	0.612937	64	55		128.492	0.30184	0.710236	5	60		129.073	0.296136	0.694304	10	67		GeneID:102800317	HGNC:53829	22q13.1	22	38686697	38794920	117	5	67
NCDN	neurochondrin	0.18717	0.612937		9.05699	0.18717	0.612937	51	27		1.55637	0.883152	0.966172	72	63		4.58343	0.483209	0.808602	49	53		GeneID:23154	HGNC:17597	1p34.3	1	36023400	36032380	6	75	43
OR9I1	olfactory receptor family 9 subfamily I member 1	0.187249	0.613019		14.3036	0.187249	0.613019	244	22		5.4609	0.75009	0.919435	292	61		9.32844	0.433056	0.782843	446	23		GeneID:219954	HGNC:14718	11q12.1	11	57884214	57893002	10	353	32
PPTC7	protein phosphatase targeting COQ7	0.190325	0.613032		44.3073	0.333711	0.731333	367	13		52.0942	0.190325	0.613032	419	12		46.7666	0.280991	0.682365	450	22		GeneID:160760	HGNC:30695	12q24.11	12	110971050	111021123	41	458	15
SNF8	SNF8 subunit of ESCRT-II	0.190472	0.613233		18.0079	0.572724	0.858974	1	99		29.6641	0.190472	0.613233	1	83		23.5257	0.351922	0.734053	1	90		GeneID:11267	HGNC:17028	17q21.32	17	47006678	47022204	22	1	94
SULT1A2	sulfotransferase family 1A member 2	0.190488	0.613233		16.2359	0.24823	0.666975	9	72		17.8246	0.190488	0.613233	33	70		17.2763	0.208905	0.627141	19	78		GeneID:6799	HGNC:11454	16p11.2	16	28603264	28608391	13	25	86
RBFOX2	RNA binding fox-1 homolog 2	0.190519	0.613233		135.93	0.46725	0.809287	64	75		169.054	0.190519	0.613233	5	49		140.261	0.421834	0.77677	10	72		GeneID:23543	HGNC:9906	22q12.3	22	36134783	36424872	139	5	68
ZNF567	zinc finger protein 567	0.190552	0.613233		29.468	0.753008	0.932105	136	79		52.6555	0.190552	0.613233	206	34		32.4124	0.663443	0.891185	231	92		GeneID:163081	HGNC:28696	19q13.12	19	37157836	37214257	41	241	50
ITPRID2	ITPR interacting domain containing 2	0.194335	0.613234		33.5295	0.232323	0.653456	582	2		32.7484	0.253669	0.670136	315	14		35.0913	0.194335	0.613234	379	10		GeneID:6744	HGNC:11319	2q31.3	2	182756457	182795465	28	418	3
C1QB	complement C1q B chain	0.194463	0.61327		20.756	0.207933	0.632639	59	42		17.0873	0.313254	0.717084	62	45		21.3462	0.194463	0.61327	76	38		GeneID:713	HGNC:1242	1p36.12	1	22979729	22988130	15	99	54
HPCAL4	hippocalcin like 4	0.194478	0.61327		47.0392	0.21379	0.638895	108	10		41.2846	0.303856	0.711252	34	31		48.5427	0.194478	0.61327	27	18		GeneID:51440	HGNC:18212	1p34.2	1	40144320	40157105	36	50	24
MAB21L2	mab-21 like 2	0.194514	0.61328		4.92154	0.283465	0.696447	145	6		4.91081	0.284458	0.696301	117	10		6.06696	0.194514	0.61328	113	10		GeneID:10586	HGNC:6758	4q31.3	4	151503303	151505845	4	168	10
AQP12B	aquaporin 12B	0.190677	0.613318		19.5094	0.306879	0.714748	248	17		23.2285	0.190677	0.613318	276	19		22.1948	0.218356	0.63588	302	23		GeneID:653437	HGNC:6096	2q37.3	2	241615835	241622302	17	357	20
CCK	cholecystokinin	0.187624	0.613327		19.2467	0.187624	0.613327	90	18		11.5238	0.540566	0.839115	411	14		9.71212	0.664395	0.891743	433	13		GeneID:885	HGNC:1569	3p22.1	3	42299318	42307677	14	172	24
WDFY3	WD repeat and FYVE domain containing 3	0.187744	0.613327		165.88	0.187744	0.613327	209	10		123.636	0.565662	0.849893	531	5		144.077	0.348119	0.730951	124	13		GeneID:23001	HGNC:20751	4q21.23	4	85590750	85887843	136	494	3
UCMA	upper zone of growth plate and cartilage matrix associated	0.187923	0.613327		68.5142	0.187923	0.613327	328	13		37.6452	0.680181	0.891515	215	23		57.1605	0.311955	0.707153	266	14		GeneID:221044	HGNC:25205	10p13	10	13263766	13276374	52	292	16
FAM114A2	family with sequence similarity 114 member A2	0.187956	0.613327		47.5089	0.187956	0.613327	299	4		22.3436	0.848959	0.954107	466	8		34.2083	0.457802	0.795995	271	5		GeneID:10827	HGNC:1333	5q33.2	5	153369708	153418470	37	369	5
PRLHR	prolactin releasing hormone receptor	0.188085	0.613368		18.1378	0.188085	0.613368	393	7		10.1671	0.609921	0.865419	519	9		13.4151	0.398317	0.761779	426	14		GeneID:2834	HGNC:4464	10q26.11	10	120349509	120355160	13	478	7
CCDC169	coiled-coil domain containing 169	0.188162	0.613368		83.5387	0.188162	0.613368	205	5		34.9697	0.922891	0.980613	126	14		48.7227	0.686604	0.899593	96	11		GeneID:728591	HGNC:34361	13q13.3	13	36796141	36871951	65	152	6
HMG20B	high mobility group 20B	0.188172	0.613368		10.3725	0.188172	0.613368	144	55		7.53903	0.359775	0.748747	75	75		8.70309	0.277522	0.680019	99	65		GeneID:10362	HGNC:5002	19p13.3	19	3572942	3579081	7	112	69
COPS8	COP9 signalosome subunit 8	0.188274	0.613473		19.9352	0.188274	0.613473	248	12		17.0318	0.313772	0.717189	396	5		17.4118	0.294499	0.694304	519	3		GeneID:10920	HGNC:24335	2q37.3	2	237994532	238009117	15	357	19
SPAST	spastin	0.18829	0.613473		130.678	0.18829	0.613473	150	11		86.0921	0.622556	0.870582	36	14		105.826	0.374418	0.747833	35	10		GeneID:6683	HGNC:11233	2p22.3	2	32288625	32382706	105	57	9
GMFB	glia maturation factor beta	0.188479	0.613588		18.0142	0.188479	0.613588	336	3		4.35546	0.953423	0.98905	243	42		7.37601	0.788001	0.93968	147	39		GeneID:2764	HGNC:4373	14q22.2	14	54941203	54955698	13	438	8
BLM	BLM RecQ like helicase	0.190799	0.613605		83.6344	0.797995	0.945236	332	40		152.451	0.190799	0.613605	505	5		127.614	0.345993	0.729542	501	17		GeneID:641	HGNC:1058	15q26.1	15	91260577	91359396	121	434	17
KRT12	keratin 12	0.188609	0.613619		11.629	0.188609	0.613619	22	59		8.0281	0.403195	0.770871	225	98		11.1048	0.211766	0.631673	115	63		GeneID:3859	HGNC:6414	17q21.2	17	39017555	39023475	8	47	74
ATP11C	ATPase phospholipid transporting 11C	0.188643	0.613619		64.2419	0.188643	0.613619	426	2		38.2665	0.653262	0.881816	353	5		47.4027	0.446877	0.7905	299	5		GeneID:286410	HGNC:13554	Xq27.1	23	138808507	139015212	49	385	3
ALX1	ALX homeobox 1	0.190844	0.613643		21.0381	0.328589	0.728578	297	5		24.6609	0.190844	0.613643	414	4		17.5062	0.515905	0.825022	439	8		GeneID:8092	HGNC:1494	12q21.31	12	85673998	85695562	19	407	5
CCDC167	coiled-coil domain containing 167	0.188747	0.613675		30.7406	0.188747	0.613675	77	23		18.6277	0.570039	0.850579	53	120		24.1879	0.350344	0.732574	56	22		GeneID:154467	HGNC:21239	6p21.2	6	37450714	37467669	23	85	24
GGTLC2	gamma-glutamyltransferase light chain 2	0.188809	0.61376		17.1276	0.188809	0.61376	265	10		11.7314	0.40481	0.771383	128	38		15.3213	0.244832	0.657885	203	28		GeneID:91227	HGNC:18596	22q11.22	22	22987091	22990368	12	183	33
FAM9A	family with sequence similarity 9 member A	0.188983	0.613787		11.2944	0.188983	0.613787	415	8		5.45848	0.661436	0.885156	520	13		7.4215	0.458633	0.796191	434	11		GeneID:171482	HGNC:18403	Xp22.31	23	8758836	8769424	8	497	8
OR52E6	olfactory receptor family 52 subfamily E member 6	0.188983	0.613787		4.72538	0.188983	0.613787	489	7		1.78362	0.563654	0.848668	114	96		3.28344	0.319545	0.71204	428	21		GeneID:390078	HGNC:15215	11p15.4	11	5862158	5863127	3	161	74
SCD	stearoyl-CoA desaturase	0.188991	0.613787		30.4781	0.188991	0.613787	505	3		14.6293	0.643169	0.878111	181	51		22.6446	0.344951	0.728579	279	30		GeneID:6319	HGNC:10571	10q24.31	10	102106990	102124583	22	257	22
EML1	EMAP like 1	0.189012	0.613787		296.278	0.189012	0.613787	117	10		257.467	0.358295	0.74843	377	7		287.538	0.219894	0.637089	293	7		GeneID:2009	HGNC:3330	14q32.2	14	100204059	100408397	245	209	11
MOK	MOK protein kinase	0.191029	0.613892		70.9862	0.319837	0.723192	117	19		81.0719	0.191029	0.613892	145	20		75.086	0.260883	0.666316	189	18		GeneID:5891	HGNC:9833	14q32.31	14	102690778	102771501	65	202	24
APC2	APC regulator of WNT signaling pathway 2	0.191031	0.613892		29.4442	0.546517	0.847576	144	113		46.0349	0.191031	0.613892	75	41		33.7931	0.422397	0.777342	99	91		GeneID:10297	HGNC:24036	19p13.3	19	1450120	1473243	35	112	70
QRFP	pyroglutamylated RFamide peptide	0.191079	0.613892		6.3095	0.917501	0.98127	120	84		20.6703	0.191079	0.613892	173	13		10.8177	0.662074	0.890487	110	68		GeneID:347148	HGNC:29982	9q34.12	9	133768094	133772199	15	170	42
LIN9	lin-9 DREAM MuvB core complex component	0.194964	0.614032		89.0849	0.210236	0.635127	56	19		83.7113	0.265739	0.6787	59	26		90.7875	0.194964	0.614032	62	20		GeneID:286826	HGNC:30830	1q42.12	1	226418850	226497468	73	94	25
RTL1	retrotransposon Gag like 1	0.189266	0.614077		81.0652	0.189266	0.614077	117	11		59.8853	0.50292	0.819862	377	10		69.5111	0.333447	0.721439	293	10		GeneID:388015	HGNC:14665	14q32.2	14	101346090	101370059	64	209	12
DLL4	delta like canonical Notch ligand 4	0.195103	0.614098		7.41666	0.271403	0.688799	134	24		8.40752	0.208849	0.632113	44	65		8.66322	0.195103	0.614098	98	17		GeneID:54567	HGNC:2910	15q15.1	15	41221538	41231271	6	125	26
AK3	adenylate kinase 3	0.195183	0.614222		128.035	0.196266	0.621431	227	6		125.076	0.212512	0.634787	460	4		128.241	0.195183	0.614222	313	6		GeneID:50808	HGNC:17376	9p24.1	9	4709556	4742043	102	329	9
FAM47E	family with sequence similarity 47 member E	0.195208	0.614222		97.0236	0.325757	0.726446	259	22		101.2	0.290463	0.701868	385	14		115.092	0.195208	0.614222	355	9		GeneID:100129583	HGNC:34343	4q21.1	4	77135193	77204936	88	307	10
OR4P4	olfactory receptor family 4 subfamily P member 4	0.189389	0.614262		3.33013	0.189389	0.614262	244	23		1.09122	0.578618	0.852573	292	43		1.82634	0.400991	0.763135	446	21		GeneID:81300	HGNC:15180	11q11	11	55405834	55406772	2	353	33
LRRFIP2	LRR binding FLII interacting protein 2	0.189457	0.614288		98.5674	0.189457	0.614288	90	19		87.3064	0.298825	0.706942	204	15		94.9304	0.219566	0.636902	166	17		GeneID:9209	HGNC:6703	3p22.2	3	37094117	37217851	80	172	25
UTP3	UTP3 small subunit processome component	0.191319	0.614429		2.19306	0.533809	0.843065	80	27		4.75678	0.191319	0.614429	99	15		4.07096	0.254752	0.663864	46	20		GeneID:57050	HGNC:24477	4q13.3	4	71554249	71556268	3	72	22
NTPCR	nucleoside-triphosphatase%2C cancer-related	0.195333	0.614463		35.7029	0.195333	0.619513	253	6		33.6415	0.237299	0.65618	146	19		35.6871	0.195623	0.614463	78	18		GeneID:84284	HGNC:28204	1q42.2	1	233086357	233119628	28	363	7
ASB6	ankyrin repeat and SOCS box containing 6	0.191437	0.614526		3.5026	0.974368	0.995156	120	88		17.9342	0.191437	0.614526	173	14		7.82342	0.743688	0.921767	110	71		GeneID:140459	HGNC:17181	9q34.11	9	132396884	132404430	13	170	43
CHST12	carbohydrate sulfotransferase 12	0.19148	0.614526		33.3937	0.984967	0.99669	171	36		79.8071	0.19148	0.614526	118	20		62.102	0.506495	0.821547	152	35		GeneID:55501	HGNC:17423	7p22.3	7	2443246	2488119	65	169	24
ZNF687	zinc finger protein 687	0.191494	0.614526		11.5976	0.241922	0.662089	41	70		12.6575	0.191494	0.614526	401	5		10.7757	0.288473	0.690547	17	81		GeneID:57592	HGNC:29277	1q21.3	1	151253998	151264652	9	368	27
TNNI3K	TNNI3 interacting kinase	0.191512	0.614526		168.381	0.834601	0.956938	514	17		269.66	0.191512	0.614526	534	3		184.556	0.722902	0.912863	562	3		GeneID:51086	HGNC:19661	1p31.1	1	74701071	75010112	225	595	3
PRR18	proline rich 18	0.191681	0.614549		3.96338	0.466004	0.808951	286	4		7.71634	0.191681	0.614549	188	9		5.21395	0.346046	0.729542	157	14		GeneID:285800	HGNC:28574	6q27	6	166718788	166721880	5	234	15
SLC19A2	solute carrier family 19 member 2	0.19169	0.614549		19.9837	0.643212	0.888581	158	29		36.659	0.19169	0.614549	95	13		30.1164	0.321928	0.714304	118	15		GeneID:10560	HGNC:10938	1q24.2	1	169433147	169455208	27	138	18
ROGDI	rogdi atypical leucine zipper	0.191719	0.614549		6.1505	0.714347	0.918759	129	127		14.1877	0.191719	0.614549	184	11		10.106	0.398596	0.761985	178	54		GeneID:79641	HGNC:29478	16p13.3	16	4846969	4852634	10	256	12
SLC18A2	solute carrier family 18 member A2	0.195936	0.614592		57.3047	0.416744	0.78099	393	16		71.2521	0.212053	0.634457	55	19		72.772	0.195936	0.614592	426	8		GeneID:6571	HGNC:10935	10q25.3	10	119000625	119038941	57	87	22
ZNF267	zinc finger protein 267	0.195952	0.614592		26.4336	0.295175	0.706603	9	76		28.1255	0.236416	0.655477	33	73		29.4846	0.195952	0.614592	19	73		GeneID:10308	HGNC:13060	16p11.2	16	31885128	31928678	23	25	87
RASEF	RAS and EF-hand domain containing	0.191769	0.614604		54.1207	0.469144	0.809878	592	3		73.183	0.191769	0.614604	348	4		66.5279	0.26409	0.669399	525	2		GeneID:158158	HGNC:26464	9q21.32	9	85594505	85678057	58	436	4
GSTCD	glutathione S-transferase C-terminal domain containing	0.196508	0.614741		91.1645	0.406835	0.775683	500	13		110.181	0.223259	0.645105	526	3		114.03	0.196508	0.614741	522	3		GeneID:79807	HGNC:25806	4q24	4	106629941	106768882	91	558	9
IMPACT	impact RWD domain protein	0.19661	0.614741		31.7308	0.397012	0.772038	352	8		36.0749	0.271337	0.685231	532	3		39.4872	0.19661	0.614741	478	3		GeneID:55364	HGNC:20387	18q11.2	18	22006634	22033495	31	449	7
CCNL2	cyclin L2	0.191928	0.614832		8.77047	0.655064	0.893406	207	67		17.9232	0.191928	0.614832	174	38		12.037	0.435268	0.783628	184	56		GeneID:81669	HGNC:20570	1p36.33	1	1321091	1334715	13	251	44
SYNDIG1	synapse differentiation inducing 1	0.192072	0.614832		231.873	0.257686	0.676502	114	16		247.01	0.192072	0.614832	73	11		224.989	0.292986	0.693236	156	16		GeneID:79953	HGNC:15885	20p11.21	20	24450265	24647252	203	108	17
SNX15	sorting nexin 15	0.192089	0.614832		8.70776	0.748866	0.930008	230	43		19.2552	0.192089	0.614832	231	49		15.4753	0.334101	0.721815	363	23		GeneID:29907	HGNC:14978	11q13.1	11	64794911	64808044	14	341	21
DEFB112	defensin beta 112	0.192099	0.614832		6.8474	0.797337	0.944994	176	24		16.507	0.192099	0.614832	221	5		12.2091	0.400782	0.763135	442	12		GeneID:245915	HGNC:18093	6p12.3	6	50009812	50017642	12	282	10
TP53INP1	tumor protein p53 inducible nuclear protein 1	0.192131	0.614832		32.0542	0.204032	0.628036	147	10		32.767	0.192131	0.614832	347	9		29.4287	0.254207	0.663581	227	10		GeneID:94241	HGNC:18022	8q22.1	8	95938200	95961606	24	250	16
EMP3	epithelial membrane protein 3	0.192157	0.614832		9.93942	0.334207	0.73154	218	66		12.6055	0.192157	0.614832	63	44		11.4026	0.247672	0.660537	94	54		GeneID:2014	HGNC:3335	19q13.33	19	48828809	48833810	9	100	75
PTX4	pentraxin 4	0.189734	0.614846		18.3704	0.189734	0.614846	129	49		16.7897	0.23813	0.656828	80	54		16.6172	0.244044	0.657028	305	30		GeneID:390667	HGNC:14171	16p13.3	16	1535887	1538945	13	119	69
HIBCH	3-hydroxyisobutyryl-CoA hydrolase	0.189908	0.614931		107.333	0.189908	0.614931	54	13		99.2481	0.264857	0.67779	16	17		100.893	0.247847	0.660537	48	18		GeneID:26275	HGNC:4908	2q32.2	2	191068646	191184552	87	26	17
ZDHHC4	zinc finger DHHC-type palmitoyltransferase 4	0.18997	0.614931		22.2567	0.18997	0.614931	155	15		13.0958	0.554976	0.845365	194	33		16.9413	0.364556	0.740242	245	20		GeneID:55146	HGNC:18471	7p22.1	7	6617085	6629005	16	261	26
CCKBR	cholecystokinin B receptor	0.190059	0.614938		53.4707	0.190059	0.614938	141	27		34.059	0.538883	0.838361	114	92		42.7158	0.345261	0.728958	428	25		GeneID:887	HGNC:1571	11p15.4	11	6281068	6293357	40	161	75
FAM71F2	family with sequence similarity 71 member F2	0.190106	0.614967		38.513	0.190106	0.614967	84	26		32.4268	0.307997	0.713945	258	29		35.2034	0.247662	0.660537	191	28		GeneID:346653	HGNC:27998	7q32.1	7	128312346	128327931	29	162	31
RAB42	RAB42%2C member RAS oncogene family	0.19016	0.614967		9.98678	0.19016	0.614967	66	16		4.70824	0.688193	0.894277	611	5		7.50165	0.375081	0.748186	287	19		GeneID:115273	HGNC:28702	1p35.3	1	28918777	28923178	7	117	36
BIVM-ERCC5	BIVM-ERCC5 readthrough	0.190167	0.614967		93.113	0.190167	0.614967	315	9		71.4879	0.433922	0.785444	98	22		72.1669	0.423722	0.778199	420	7		GeneID:100533467	HGNC:43690	13q33.1	13	103459496	103528345	73	140	19
PER1	period circadian regulator 1	0.190305	0.615038		28.9065	0.190305	0.615038	137	42		20.113	0.42114	0.77943	48	66		25.2235	0.266813	0.67111	73	53		GeneID:5187	HGNC:8845	17p13.1	17	8043790	8055722	21	79	63
QPCTL	glutaminyl-peptide cyclotransferase like	0.190419	0.615038		27.2818	0.190419	0.615038	32	58		14.7892	0.62982	0.873091	24	123		21.2472	0.351529	0.733826	20	87		GeneID:54814	HGNC:25952	19q13.32	19	46195924	46207245	20	33	82
WIPI1	WD repeat domain%2C phosphoinositide interacting 1	0.190419	0.615038		72.3212	0.190419	0.615038	167	32		29.7076	0.895419	0.970412	162	22		39.5302	0.710345	0.909794	167	53		GeneID:55062	HGNC:25471	17q24.2	17	66417422	66453637	55	237	14
FEZF2	FEZ family zinc finger 2	0.190478	0.615038		6.10603	0.190478	0.615038	412	6		4.17007	0.364592	0.75151	333	20		4.70388	0.305823	0.703048	441	21		GeneID:55079	HGNC:13506	3p14.2	3	62355356	62359225	4	421	15
HOXC9	homeobox C9	0.190558	0.615038		10.1562	0.190558	0.615038	70	64		2.00982	0.938627	0.985154	109	148		3.72684	0.765051	0.929468	55	119		GeneID:3225	HGNC:5130	12q13.13	12	54393945	54397121	7	81	81
SLC66A1	solute carrier family 66 member 1	0.190566	0.615038		51.1568	0.190566	0.615038	79	15		41.0429	0.368366	0.752954	62	50		48.456	0.228804	0.645617	180	20		GeneID:54896	HGNC:26001	1p36.13	1	19638820	19658922	39	99	53
SLC15A5	solute carrier family 15 member 5	0.192392	0.615142		48.7343	0.857821	0.963669	119	31		100.348	0.192392	0.615142	393	4		52.7819	0.798414	0.942235	168	34		GeneID:729025	HGNC:33455	12p12.3	12	16341419	16430619	79	217	16
ACOX2	acyl-CoA oxidase 2	0.192457	0.615142		31.8733	0.592736	0.866619	565	18		47.6273	0.192457	0.615142	333	11		39.841	0.354801	0.735124	441	24		GeneID:8309	HGNC:120	3p14.3	3	58490863	58522917	37	421	16
SEPTIN12	septin 12	0.192497	0.615142		16.4387	0.775351	0.938567	129	142		35.9611	0.192497	0.615142	184	12		20.6641	0.604703	0.86458	178	68		GeneID:124404	HGNC:26348	16p13.3	16	4827607	4838346	27	256	13
PKP4	plakophilin 4	0.192612	0.615296		157.336	0.484393	0.816617	160	20		205.087	0.192612	0.615296	427	7		178.227	0.330583	0.719308	222	10		GeneID:8502	HGNC:9026	2q24.1	2	159313464	159537941	166	267	12
DLX5	distal-less homeobox 5	0.197039	0.61531		16.326	0.239351	0.658339	48	6		16.4023	0.235929	0.654994	85	72		17.3404	0.197039	0.61531	170	7		GeneID:1749	HGNC:2918	7q21.3	7	96649708	96654143	13	90	9
CPT1B	carnitine palmitoyltransferase 1B	0.192709	0.615407		15.9391	0.500189	0.826074	156	26		24.6976	0.192709	0.615407	330	7		22.8943	0.237681	0.652494	406	13		GeneID:1375	HGNC:2329	22q13.33	22	51007290	51017041	18	262	19
CAD	carbamoyl-phosphate synthetase 2%2C aspartate transcarbamylase%2C and dihydroorotase	0.192713	0.615407		28.2895	0.348149	0.739747	181	27		33.5172	0.192713	0.615407	211	18		28.8118	0.329519	0.718922	261	23		GeneID:790	HGNC:1424	2p23.3	2	27440237	27466811	26	287	27
ABAT	4-aminobutyrate aminotransferase	0.190752	0.615471		399.878	0.190752	0.615471	52	6		222.655	0.947116	0.987826	143	30		293.592	0.659315	0.889403	66	24		GeneID:18	HGNC:23	16p13.2	16	8768474	8878427	335	97	17
TEX43	testis expressed 43	0.190868	0.615664		12.977	0.190868	0.615664	556	2		6.86394	0.585864	0.856102	592	4		8.83775	0.422785	0.777695	612	2		GeneID:389320	HGNC:33767	5q23.2	5	125967397	125971976	9	594	2
RPS19	ribosomal protein S19	0.190955	0.61567		11.4002	0.190955	0.61567	383	14		2.19363	0.936112	0.984697	206	137		4.38759	0.719711	0.91214	231	104		GeneID:6223	HGNC:10402	19q13.2	19	42364325	42376993	8	285	30
UPB1	beta-ureidopropionase 1	0.192881	0.615733		28.4751	0.733115	0.925266	265	41		49.9829	0.192881	0.615733	273	14		42.337	0.334565	0.72216	333	18		GeneID:51733	HGNC:16297	22q11.23	22	24891300	24924358	39	356	18
PLA2G4E	phospholipase A2 group IVE	0.193024	0.615899		71.7103	0.915763	0.980681	55	69		156.575	0.193024	0.615899	44	63		109.567	0.552606	0.842994	43	60		GeneID:123745	HGNC:24791	15q15.1	15	42273780	42342901	124	67	56
C12orf56	chromosome 12 open reading frame 56	0.193077	0.615937		102.948	0.665216	0.89729	104	16		157.063	0.193077	0.615937	354	9		126.645	0.411975	0.77113	330	17		GeneID:115749	HGNC:26967	12q14.2	12	64658542	64784538	126	189	11
NAXE	NAD(P)HX epimerase	0.193125	0.615984		1.29627	0.522502	0.836856	41	118		3.29224	0.193125	0.615984	15	55		2.84837	0.240973	0.655176	17	69		GeneID:128240	HGNC:18453	1q23.1	1	156561568	156564091	2	24	69
CA3	carbonic anhydrase 3	0.197316	0.616071		12.9522	0.23482	0.654862	437	7		13.4688	0.215419	0.636661	475	4		13.9951	0.197316	0.616071	485	4		GeneID:761	HGNC:1374	8q21.2	8	86351088	86361269	10	514	8
SLC25A1	solute carrier family 25 member 1	0.197356	0.616093		5.81215	0.30939	0.716457	295	33		7.35546	0.199745	0.623905	128	22		7.39742	0.197356	0.616093	203	23		GeneID:6576	HGNC:10979	22q11.21	22	19163094	19166249	5	183	34
AP2A2	adaptor related protein complex 2 subunit alpha 2	0.191236	0.616179		105.917	0.191236	0.616179	99	39		40.9002	0.97806	0.995749	114	146		53.3583	0.877859	0.968757	158	111		GeneID:161	HGNC:562	11p15.5	11	925870	1012240	85	161	76
DNAI3	dynein axonemal intermediate chain 3	0.19139	0.616249		120.463	0.19139	0.616249	87	4		58.9566	0.875461	0.964256	331	25		81.7165	0.582216	0.854868	123	22		GeneID:126820	HGNC:30711	1p22.3	1	85528010	85598821	95	165	10
DCK	deoxycytidine kinase	0.193302	0.616309		30.064	0.435322	0.792008	80	22		38.087	0.193302	0.616309	99	16		33.8274	0.304871	0.702624	46	23		GeneID:1633	HGNC:2704	4q13.3	4	71859366	71896631	30	72	23
NOMO3	NODAL modulator 3	0.197589	0.616511		36.5687	0.215758	0.639652	254	10		28.4937	0.349082	0.741814	138	14		38.0342	0.197589	0.616511	119	11		GeneID:408050	HGNC:25242	16p13.11	16	16326385	16388668	27	180	12
EEF2KMT	eukaryotic elongation factor 2 lysine methyltransferase	0.197668	0.616654		68.629	0.295751	0.707162	129	68		71.6462	0.26124	0.675398	184	13		78.2323	0.197668	0.616654	178	32		GeneID:196483	HGNC:32221	16p13.3	16	5134285	5147796	60	256	14
FNDC4	fibronectin type III domain containing 4	0.193575	0.616898		0.809072	0.665773	0.897535	181	50		3.28284	0.193575	0.616898	211	19		0.668112	0.714386	0.910842	261	52		GeneID:64838	HGNC:20239	2p23.3	2	27714750	27718067	2	287	28
TOE1	target of EGR1%2C exonuclease	0.19361	0.616898		1.90569	0.731042	0.924448	10	76		6.05998	0.19361	0.616898	12	28		4.63518	0.316465	0.709568	8	46		GeneID:114034	HGNC:15954	1p34.1	1	45805842	45809645	4	13	54
CDKAL1	CDK5 regulatory subunit associated protein 1 like 1	0.193788	0.616938		663.896	0.792649	0.943247	516	5		940.688	0.193788	0.616938	525	2		783.302	0.499108	0.818713	477	2		GeneID:54901	HGNC:21050	6p22.3	6	20534688	21232635	806	548	2
SCN3A	sodium voltage-gated channel alpha subunit 3	0.191711	0.616969		133.046	0.191711	0.616969	255	5		62.8614	0.929405	0.982728	290	16		90.0303	0.622726	0.872896	185	14		GeneID:6328	HGNC:10590	2q24.3	2	165944036	166060560	106	265	9
VPS9D1	VPS9 domain containing 1	0.191799	0.616969		45.1037	0.191799	0.616969	20	28		38.4845	0.321106	0.72174	142	38		30.8375	0.54332	0.839008	34	43		GeneID:9605	HGNC:13526	16q24.3	16	89773542	89787306	35	41	34
UBE3B	ubiquitin protein ligase E3B	0.193908	0.617109		38.7628	0.570003	0.858456	367	22		57.8215	0.193908	0.617109	17	26		42.6013	0.470599	0.802982	450	30		GeneID:89910	HGNC:13478	12q24.11	12	109915439	109974507	45	27	29
HS3ST3A1	heparan sulfate-glucosamine 3-sulfotransferase 3A1	0.197931	0.617149		241.82	0.262826	0.679767	484	7		256.85	0.202072	0.626213	387	4		258.007	0.197931	0.617149	400	5		GeneID:9955	HGNC:5196	17p12	17	13397349	13505246	212	472	6
NRL	neural retina leucine zipper	0.194045	0.617248		32.3373	0.638093	0.886304	184	85		51.1182	0.194045	0.617248	196	31		41.2238	0.3848	0.753632	130	57		GeneID:4901	HGNC:8002	14q11.2	14	24547871	24584158	40	194	55
GFPT2	glutamine-fructose-6-phosphate transaminase 2	0.194051	0.617248		46.3198	0.986378	0.996984	164	66		141.297	0.194051	0.617248	139	17		91.8901	0.605171	0.864659	259	49		GeneID:9945	HGNC:4242	5q35.3	5	179727698	179780336	110	196	33
ZNF426	zinc finger protein 426	0.198256	0.617314		18.0309	0.316313	0.721955	179	57		19.0255	0.27812	0.691056	122	73		21.5663	0.198256	0.617314	160	40		GeneID:79088	HGNC:20725	19p13.2	19	9633899	9649321	16	175	60
UBE2W	ubiquitin conjugating enzyme E2 W	0.198308	0.617314		72.2084	0.281292	0.694665	390	12		71.181	0.29852	0.706791	154	12		77.9481	0.198308	0.617314	215	9		GeneID:55284	HGNC:25616	8q21.11	8	74692331	74791097	64	220	13
RANBP9	RAN binding protein 9	0.19839	0.617366		63.2929	0.364053	0.751111	189	15		70.7833	0.244453	0.660426	279	16		74.4743	0.19839	0.617366	370	8		GeneID:10048	HGNC:13727	6p23	6	13621730	13712067	60	296	14
NGF	nerve growth factor	0.194159	0.617386		101.81	0.288702	0.702188	175	31		113.541	0.194159	0.617386	74	23		104.189	0.266911	0.67111	186	31		GeneID:4803	HGNC:7808	1p13.2	1	115828538	115880870	90	110	42
DCAF11	DDB1 and CUL4 associated factor 11	0.194217	0.617386		7.65874	0.521654	0.836318	184	75		15.005	0.194217	0.617386	196	32		4.76292	0.74031	0.920204	130	97		GeneID:80344	HGNC:20258	14q11.2	14	24583986	24594451	10	194	56
TAS2R7	taste 2 receptor member 7	0.194312	0.617386		0.68302	0.7104	0.917045	236	80		3.2918	0.194312	0.617386	280	22		0.474985	0.787896	0.939659	509	41		GeneID:50837	HGNC:14913	12p13.2	12	10954131	10955226	2	378	18
KIF21A	kinesin family member 21A	0.194369	0.617386		51.6871	0.83888	0.957524	486	9		91.011	0.194369	0.617386	352	4		62.1531	0.647931	0.884256	551	9		GeneID:55605	HGNC:19349	12q12	12	39687030	39836922	74	441	6
TEX33	testis expressed 33	0.194428	0.617386		29.1547	0.446326	0.799899	64	73		42.0557	0.194428	0.617386	5	50		37.1602	0.269276	0.673118	10	62		GeneID:339669	HGNC:28568	22q12.3	22	37387166	37403892	31	5	70
DSCAML1	DS cell adhesion molecule like 1	0.194461	0.617386		690.531	0.497119	0.824353	49	47		818.62	0.194461	0.617386	115	26		743.86	0.350122	0.732574	47	37		GeneID:57453	HGNC:14656	11q23.3	11	117298488	117688229	707	73	38
NMNAT1	nicotinamide nucleotide adenylyltransferase 1	0.194482	0.617386		18.9714	0.951485	0.989115	276	58		48.2993	0.194482	0.617386	47	21		33.8317	0.547832	0.841011	90	39		GeneID:64802	HGNC:17877	1p36.22	1	10002981	10045556	38	74	26
SAP30L	SAP30 like	0.194531	0.617386		20.9293	0.762669	0.935611	299	9		38.9596	0.194531	0.617386	466	3		28.7189	0.470027	0.802834	271	6		GeneID:79685	HGNC:25663	5q33.2	5	153825557	153840613	30	369	6
CYP26A1	cytochrome P450 family 26 subfamily A member 1	0.194557	0.617386		0.517564	0.947176	0.988437	105	40		6.11762	0.194557	0.617386	316	12		2.25516	0.628017	0.875311	288	13		GeneID:1592	HGNC:2603	10q23.33	10	94833232	94837642	4	190	20
BOLA3	bolA family member 3	0.194558	0.617386		3.94992	0.981999	0.996433	232	47		22.2362	0.194558	0.617386	263	21		11.6274	0.615456	0.869963	306	35		GeneID:388962	HGNC:24415	2p13.1	2	74362527	74375039	16	346	29
POLR2J3	RNA polymerase II subunit J3	0.192012	0.617399		3.31711	0.192012	0.617399	42	68		0.822913	0.662777	0.885301	226	24		2.35643	0.309482	0.705146	93	76		GeneID:548644	HGNC:33853	7q22.1	7	102178366	102213068	2	76	84
ZNF490	zinc finger protein 490	0.192145	0.61741		47.4163	0.192145	0.61741	122	38		31.5356	0.523607	0.830139	122	112		33.554	0.461453	0.797599	104	85		GeneID:57474	HGNC:23705	19p13.2	19	12686914	12721627	37	164	59
OXER1	oxoeicosanoid receptor 1	0.192147	0.61741		4.64528	0.192147	0.61741	124	14		3.29658	0.323484	0.723682	545	7		4.1804	0.229574	0.64642	304	9		GeneID:165140	HGNC:24884	2p21	2	42989639	42991401	3	223	16
OR5D16	olfactory receptor family 5 subfamily D member 16	0.192148	0.61741		6.04654	0.192148	0.61741	244	24		3.09754	0.497958	0.81831	292	38		2.38963	0.617503	0.870825	446	38		GeneID:390144	HGNC:15283	11q11	11	55606228	55607214	4	353	34
GPKOW	G-patch domain and KOW motifs	0.192346	0.617465		10.1472	0.192346	0.617465	65	27		7.12123	0.395094	0.765801	171	29		7.18654	0.389371	0.757097	197	41		GeneID:27238	HGNC:30677	Xp11.23	23	48970345	48980085	7	116	30
DBNL	drebrin like	0.192372	0.617465		36.0832	0.192372	0.617465	183	19		30.1568	0.350678	0.743359	152	22		31.1439	0.319032	0.71179	250	25		GeneID:28988	HGNC:2696	7p13	7	44084301	44109055	28	215	26
CFAP92	cilia and flagella associated protein 92 (putative)	0.192418	0.617465		114.999	0.192418	0.617465	293	13		111.579	0.2179	0.639633	66	10		107.071	0.256141	0.664306	117	24		GeneID:57501	HGNC:29231	3q21.3	3	128628716	128722845	93	103	19
USF3	upstream transcription factor family member 3	0.198545	0.617505		27.785	0.389197	0.767972	215	20		31.3837	0.270789	0.68485	380	10		34.2616	0.198545	0.617505	230	11		GeneID:205717	HGNC:30494	3q13.2	3	113367232	113415489	27	322	17
PCID2	PCI domain containing 2	0.192528	0.617567		31.328	0.192528	0.617567	266	9		14.2578	0.865401	0.960566	136	23		22.8197	0.481033	0.80819	148	15		GeneID:55795	HGNC:25653	13q34	13	113831850	113862983	24	192	14
SLC44A3	solute carrier family 44 member 3	0.192605	0.617595		185.035	0.192605	0.617595	62	8		156.408	0.402494	0.770274	228	16		173.641	0.262711	0.667993	83	12		GeneID:126969	HGNC:28689	1p21.3	1	95285913	95360803	153	113	13
ECHDC1	ethylmalonyl-CoA decarboxylase 1	0.192636	0.617595		49.5971	0.192636	0.617595	26	8		32.7835	0.674955	0.889145	23	16		37.0594	0.526017	0.830139	15	17		GeneID:55862	HGNC:21489	6q22.33	6	127609857	127664754	40	22	11
DOLPP1	dolichyldiphosphatase 1	0.194678	0.617649		2.63252	0.959814	0.991553	120	87		12.4284	0.194678	0.617649	173	17		7.42422	0.53775	0.836415	110	59		GeneID:57171	HGNC:29565	9q34.11	9	131843390	131852717	9	170	44
NARS2	asparaginyl-tRNA synthetase 2%2C mitochondrial	0.194707	0.617649		103.903	0.527516	0.839764	264	17		134.84	0.194707	0.617649	120	14		126.776	0.255521	0.664274	179	15		GeneID:79731	HGNC:26274	11q14.1	11	78147014	78285909	113	173	21
SSMEM1	serine rich single-pass membrane protein 1	0.19866	0.61765		16.3705	0.205457	0.629989	84	27		14.0404	0.303596	0.710958	258	28		16.5649	0.19866	0.61765	191	26		GeneID:136263	HGNC:29580	7q32.2	7	129847700	129856684	12	162	32
ELMO1	engulfment and cell motility 1	0.194865	0.617746		861.232	0.287796	0.701173	193	11		908.159	0.194865	0.617746	334	8		892.771	0.222493	0.640453	225	12		GeneID:9844	HGNC:16286	7p14.2	7	36892511	37488929	797	299	14
EIF3G	eukaryotic translation initiation factor 3 subunit G	0.194869	0.617746		7.50358	0.549635	0.848744	179	78		14.328	0.194869	0.617746	122	50		13.1747	0.23318	0.648874	160	47		GeneID:8666	HGNC:3274	19p13.2	19	10225690	10230575	10	175	59
TMPRSS11A	transmembrane serine protease 11A	0.198904	0.617753		51.884	0.454625	0.802383	80	23		67.3298	0.214588	0.635664	99	19		68.7901	0.198904	0.617753	46	19		GeneID:339967	HGNC:27954	4q13.2	4	68775113	68829211	54	72	25
PDE6G	phosphodiesterase 6G	0.199023	0.617827		29.8295	0.385204	0.766096	312	39		33.7525	0.293417	0.703477	238	39		39.0855	0.199023	0.617827	336	28		GeneID:5148	HGNC:8789	17q25.3	17	79617489	79630157	29	318	38
OR5A2	olfactory receptor family 5 subfamily A member 2	0.192793	0.617895		15.3048	0.192793	0.617895	107	34		12.0867	0.342161	0.737301	88	53		11.7441	0.362519	0.738385	79	62		GeneID:219981	HGNC:15249	11q12.1	11	59184442	59193886	11	127	55
CRYBG1	crystallin beta-gamma domain containing 1	0.192796	0.617895		429.091	0.192796	0.617895	21	10		380.638	0.357265	0.747278	176	10		420.333	0.217164	0.635227	84	6		GeneID:202	HGNC:356	6q21	6	106808592	107019892	361	43	17
COMMD8	COMM domain containing 8	0.192865	0.617923		13.865	0.192865	0.617923	410	12		8.2924	0.526362	0.831088	69	14		12.7412	0.238419	0.652886	202	9		GeneID:54951	HGNC:26036	4p12	4	47452804	47465719	10	106	13
RXRB	retinoid X receptor beta	0.192871	0.617923		12.8658	0.192871	0.617923	31	142		2.43065	0.959914	0.990463	53	150		4.44793	0.818931	0.949367	52	190		GeneID:6257	HGNC:10478	6p21.32	6	33161365	33168630	9	58	160
COLGALT2	collagen beta(1-O)galactosyltransferase 2	0.193014	0.618255		159.107	0.193014	0.618255	57	13		112.019	0.648954	0.879883	3	35		137.646	0.359371	0.736641	3	25		GeneID:23127	HGNC:16790	1q25.3	1	183898796	184006862	131	3	24
RGS17	regulator of G protein signaling 17	0.193177	0.618255		168.449	0.193177	0.618255	116	13		109.316	0.677564	0.890004	310	31		151.364	0.293064	0.693261	169	20		GeneID:26575	HGNC:14088	6q25.2	6	153325594	153452417	135	208	18
USP5	ubiquitin specific peptidase 5	0.19325	0.618255		9.93888	0.19325	0.618255	236	18		8.26168	0.301478	0.709474	252	31		7.67713	0.349245	0.731926	289	25		GeneID:8078	HGNC:12628	12p13.31	12	6961314	6975796	7	333	23
UBE2D3	ubiquitin conjugating enzyme E2 D3	0.193263	0.618255		65.0596	0.193263	0.618255	151	12		54.4266	0.343917	0.738518	265	21		62.7723	0.219495	0.636894	361	6		GeneID:7323	HGNC:12476	4q24	4	103715540	103790052	51	255	18
GPR6	G protein-coupled receptor 6	0.193273	0.618255		3.22192	0.193273	0.618255	21	11		0.880096	0.588104	0.856463	288	26		1.90163	0.347173	0.730348	84	16		GeneID:2830	HGNC:4515	6q21	6	110299514	110301923	2	43	18
TMEM38A	transmembrane protein 38A	0.195328	0.618394		11.159	0.996964	0.999538	72	104		53.5644	0.195328	0.618394	94	51		23.4752	0.842743	0.95669	104	141		GeneID:79041	HGNC:28462	19p13.11	19	16771950	16800834	41	134	58
NUDT14	nudix hydrolase 14	0.195328	0.618394		1.01261	0.979319	0.996354	372	50		10.1446	0.195328	0.618394	145	21		3.15715	0.779843	0.93532	189	49		GeneID:256281	HGNC:20141	14q32.33	14	105639276	105647649	7	202	25
CLINT1	clathrin interactor 1	0.195476	0.618493		41.2723	0.905073	0.977496	138	34		83.667	0.195476	0.618493	50	15		61.2931	0.530566	0.833476	51	26		GeneID:9685	HGNC:23186	5q33.3	5	157212755	157286153	67	78	21
FGF10	fibroblast growth factor 10	0.195531	0.618493		19.242	0.978323	0.996288	194	27		51.3673	0.195531	0.618493	530	2		32.102	0.704375	0.907321	493	14		GeneID:2255	HGNC:3666	5p12	5	44300349	44389522	41	300	11
CCDC33	coiled-coil domain containing 33	0.195537	0.618493		90.9065	0.771549	0.937862	348	20		156.652	0.195537	0.618493	374	11		122.885	0.429698	0.780637	335	20		GeneID:80125	HGNC:26552	15q24.1	15	74528667	74628482	126	260	14
SPATA5L1	spermatogenesis associated 5 like 1	0.193453	0.618512		22.9305	0.193453	0.618512	55	27		22.1746	0.214051	0.635664	44	66		20.1212	0.28009	0.681548	43	49		GeneID:79029	HGNC:28762	15q21.1	15	45694534	45713613	17	67	57
CTHRC1	collagen triple helix repeat containing 1	0.195588	0.618549		10.5886	0.596166	0.867956	214	21		19.6602	0.195588	0.618549	158	10		15.6008	0.33317	0.721068	339	12		GeneID:115908	HGNC:18831	8q22.3	8	104383766	104395217	14	225	12
TLCD2	TLC domain containing 2	0.193557	0.618632		23.6481	0.193557	0.618632	67	24		19.9048	0.288334	0.700057	38	50		13.1826	0.56578	0.849057	57	63		GeneID:727910	HGNC:33522	17p13.3	17	1606110	1613671	17	60	47
LOX	lysyl oxidase	0.19369	0.618632		14.3759	0.19369	0.618632	12	6		8.88019	0.468717	0.804807	104	11		10.8934	0.343119	0.728255	25	11		GeneID:4015	HGNC:6664	5q23.2	5	121398890	121413954	10	29	12
DUT	deoxyuridine triphosphatase	0.193694	0.618632		8.80825	0.193694	0.618632	545	2		3.78998	0.604013	0.862606	235	3		6.55064	0.324185	0.715043	276	18		GeneID:1854	HGNC:3078	15q21.1	15	48623292	48635570	6	589	2
CPLX3	complexin 3	0.193765	0.618632		11.6897	0.193765	0.618632	348	5		6.94355	0.473506	0.807071	374	17		9.80098	0.279515	0.681087	335	14		GeneID:594855	HGNC:27652	15q24.1	15	75118968	75124143	8	260	13
C3orf56	chromosome 3 open reading frame 56	0.193808	0.618632		12.6279	0.193808	0.618632	293	14		5.62833	0.715404	0.906003	66	30		8.51835	0.446217	0.7905	117	31		GeneID:285311	HGNC:32481	3q21.3	3	126911974	126917028	9	103	20
MIIP	migration and invasion inhibitory protein	0.195656	0.618659		8.61974	0.628544	0.881247	276	37		16.7303	0.195656	0.618659	47	22		12.9072	0.351311	0.733508	90	28		GeneID:60672	HGNC:25715	1p36.22	1	12079555	12092102	12	74	27
SEPTIN8	septin 8	0.200411	0.618675		16.0399	0.318369	0.722565	36	22		19.3864	0.215934	0.637358	402	14		20.0501	0.200411	0.618675	232	15		GeneID:23176	HGNC:16511	5q31.1	5	132086511	132113704	15	65	23
OR8B2	olfactory receptor family 8 subfamily B member 2	0.200419	0.618675		6.97089	0.376256	0.758985	365	30		9.66366	0.214435	0.635664	392	18		9.9896	0.200419	0.618675	310	18		GeneID:26595	HGNC:8471	11q24.2	11	124252290	124254395	7	405	25
CNBD1	cyclic nucleotide binding domain containing 1	0.200469	0.618675		556.877	0.29313	0.705726	405	9		528.108	0.378498	0.757199	475	8		596.186	0.200469	0.618675	485	5		GeneID:168975	HGNC:26663	8q21.3	8	87878643	88395087	511	514	9
MGST3	microsomal glutathione S-transferase 3	0.195716	0.618744		67.6739	0.318346	0.722565	158	15		78.9023	0.195716	0.618744	95	14		62.3184	0.395477	0.760057	118	18		GeneID:4259	HGNC:7064	1q24.1	1	165600471	165625373	61	138	19
SLC12A2	solute carrier family 12 member 2	0.194002	0.618782		89.3238	0.194002	0.618782	556	3		46.9548	0.935349	0.984697	592	9		66.54	0.590041	0.858739	612	5		GeneID:6558	HGNC:10911	5q23.3	5	127419458	127525369	74	594	3
CD300H	CD300H molecule (gene/pseudogene)	0.194114	0.618858		31.2633	0.194114	0.618858	4	36		13.1634	0.783285	0.9321	41	82		18.6561	0.549467	0.841718	6	57		GeneID:100130520	HGNC:52292	17q25.1	17	72556840	72563648	23	7	48
CGB8	chorionic gonadotropin subunit beta 8	0.194173	0.618858		3.27538	0.194173	0.618858	218	40		0.623398	0.730435	0.911015	63	143		1.79352	0.406998	0.767516	94	83		GeneID:94115	HGNC:16453	19q13.33	19	49550895	49552368	2	100	76
ST6GALNAC1	ST6 N-acetylgalactosaminide alpha-2%2C6-sialyltransferase 1	0.194206	0.618858		48.9695	0.194206	0.618858	4	37		31.145	0.53544	0.83638	41	62		35.3871	0.42688	0.779082	6	49		GeneID:55808	HGNC:23614	17q25.1	17	74620845	74639839	37	7	49
DNASE2B	deoxyribonuclease 2 beta	0.194225	0.618858		36.191	0.194225	0.618858	87	5		21.3506	0.597298	0.859567	331	17		31.7258	0.27949	0.681087	123	11		GeneID:58511	HGNC:28875	1p31.1	1	84864167	84880701	27	165	11
CUL9	cullin 9	0.195845	0.618942		32.232	0.795389	0.944346	7	65		58.9657	0.195845	0.618942	20	27		45.265	0.445389	0.7905	5	43		GeneID:23113	HGNC:15982	6p21.1	6	43149934	43192325	47	9	38
NAA40	N-alpha-acetyltransferase 40%2C NatD catalytic subunit	0.200648	0.618956		24.4062	0.250839	0.669203	107	50		21.9755	0.327097	0.726307	88	51		26.4072	0.200648	0.618956	79	34		GeneID:79829	HGNC:25845	11q13.1	11	63706474	63724791	20	127	60
OR2M5	olfactory receptor family 2 subfamily M member 5	0.200723	0.618956		3.45874	0.326987	0.727275	339	13		3.57224	0.312357	0.716005	565	4		4.64303	0.200723	0.618956	566	1		GeneID:127059	HGNC:19576	1q44	1	248308450	248309388	3	442	6
PIMREG	PICALM interacting mitotic regulator	0.195916	0.619061		16.9685	0.737959	0.926075	137	105		34.8123	0.195916	0.619061	48	44		22.8758	0.508451	0.822305	73	82		GeneID:54478	HGNC:25483	17p13.2	17	6347775	6354789	26	79	64
PCDHGC3	protocadherin gamma subfamily C%2C 3	0.200873	0.61909		49.8041	0.397026	0.772038	331	71		56.2615	0.288089	0.699906	295	44		63.1086	0.200873	0.61909	337	31		GeneID:5098	HGNC:8716	5q31.3	5	140855533	140892542	49	381	45
FGD5	FYVE%2C RhoGEF and PH domain containing 5	0.194336	0.619106		213.892	0.194336	0.619106	369	4		161.136	0.5117	0.822425	32	26		175.446	0.403113	0.764632	278	8		GeneID:152273	HGNC:19117	3p25.1	3	14860469	14976078	174	53	15
SPTSSA	serine palmitoyltransferase small subunit A	0.194464	0.619236		47.3949	0.194464	0.619236	561	2		34.8276	0.426681	0.782022	281	9		43.3354	0.252508	0.66292	367	5		GeneID:171546	HGNC:20361	14q13.1	14	34901994	34931446	36	371	9
RAB11A	RAB11A%2C member RAS oncogene family	0.194591	0.619236		27.2374	0.194591	0.619236	154	20		19.1212	0.522307	0.829498	134	36		26.5089	0.214992	0.633391	254	22		GeneID:8766	HGNC:9760	15q22.31	15	66161829	66184327	21	187	28
CPB2	carboxypeptidase B2	0.19465	0.619236		58.209	0.19465	0.619236	522	4		31.0988	0.699115	0.898449	298	20		44.8651	0.38082	0.750617	350	12		GeneID:1361	HGNC:2300	13q14.13	13	46627321	46679168	44	384	5
SMR3A	submaxillary gland androgen regulated protein 3A	0.194865	0.619236		29.3867	0.194865	0.619236	80	15		23.86	0.318742	0.720587	99	27		22.9525	0.344415	0.728579	46	25		GeneID:26952	HGNC:19216	4q13.3	4	71226477	71232875	21	72	24
TRMT1L	tRNA methyltransferase 1 like	0.194899	0.619236		23.3037	0.194899	0.619236	57	14		15.1763	0.580792	0.853635	307	10		16.4253	0.50446	0.820136	265	9		GeneID:81627	HGNC:16782	1q25.3	1	185087233	185126230	18	364	5
CHRAC1	chromatin accessibility complex subunit 1	0.194954	0.619236		14.9752	0.194954	0.619236	406	3		12.3654	0.316547	0.719031	166	4		8.61445	0.587376	0.857397	174	4		GeneID:54108	HGNC:13544	8q24.3	8	141521421	141527253	11	245	4
AOAH	acyloxyacyl hydrolase	0.195034	0.619236		378.253	0.195034	0.619236	193	7		260.405	0.734792	0.912803	334	18		314.648	0.445299	0.7905	225	17		GeneID:313	HGNC:548	7p14.2	7	36552549	36764099	316	299	15
TMEM243	transmembrane protein 243	0.195108	0.619236		41.4991	0.195108	0.619236	476	2		16.9149	0.916602	0.979076	500	12		30.7481	0.457478	0.795891	518	7		GeneID:79161	HGNC:21707	7q21.12	7	86825476	86849903	32	471	9
USP20	ubiquitin specific peptidase 20	0.195132	0.619236		96.1194	0.195132	0.619236	120	33		69.4344	0.509443	0.821587	173	41		79.4569	0.360429	0.736946	110	44		GeneID:10868	HGNC:12619	9q34.11	9	132597737	132644107	77	170	45
BAZ2B	bromodomain adjacent to zinc finger domain 2B	0.197984	0.619303		419.565	0.197984	0.622956	160	10		383.058	0.310953	0.715603	427	12		418.183	0.20154	0.619303	222	9		GeneID:29994	HGNC:963	2q24.2	2	160175490	160568953	354	267	14
OR2D2	olfactory receptor family 2 subfamily D member 2	0.201189	0.619303		3.66681	0.275468	0.691752	141	32		3.86025	0.256207	0.671324	114	61		4.5156	0.201189	0.619303	428	15		GeneID:120776	HGNC:8244	11p15.4	11	6912805	6913731	3	161	77
FLACC1	flagellum associated containing coiled-coil domains 1	0.196115	0.619585		47.2044	0.629217	0.881397	13	25		73.3188	0.196115	0.619585	13	24		59.5067	0.381304	0.751037	9	28		GeneID:130540	HGNC:14439	2q33.1	2	202152994	202222068	58	14	24
NUF2	NUF2 component of NDC80 kinetochore complex	0.196442	0.619883		29.128	0.623919	0.879486	260	16		44.3356	0.196442	0.619883	93	25		37.1108	0.360397	0.736946	151	37		GeneID:83540	HGNC:14621	1q23.3	1	163291744	163325549	35	137	37
TBR1	T-box brain transcription factor 1	0.196569	0.620074		3.17157	0.870754	0.967452	160	26		11.3546	0.196569	0.620074	427	9		5.65879	0.611363	0.868184	222	16		GeneID:10716	HGNC:11590	2q24.2	2	162272808	162282381	8	267	13
PRSS37	serine protease 37	0.202054	0.620313		9.43466	0.227365	0.64942	566	3		7.79182	0.340719	0.737047	405	12		9.89522	0.202054	0.620313	440	13		GeneID:136242	HGNC:29211	7q34	7	141536078	141541285	7	527	6
REG3A	regenerating family member 3 alpha	0.202135	0.620313		6.39755	0.264061	0.680333	562	2		6.62603	0.246349	0.662337	477	4		7.26872	0.202135	0.620313	516	2		GeneID:5068	HGNC:8601	2p12	2	79384132	79386879	5	537	3
ARHGEF10	Rho guanine nucleotide exchange factor 10	0.196701	0.620331		352.211	0.956365	0.990749	389	9		589.422	0.196701	0.620331	552	1		468.92	0.598771	0.863077	495	9		GeneID:9639	HGNC:14103	8p23.3	8	1772092	1906807	507	476	4
ASL	argininosuccinate lyase	0.196717	0.620331		10.3564	0.842732	0.958897	552	16		25.4245	0.196717	0.620331	432	8		19.4243	0.390368	0.757557	490	6		GeneID:435	HGNC:746	7q11.21	7	65540806	65558563	19	504	8
OR8G5	olfactory receptor family 8 subfamily G member 5	0.202277	0.62055		19.6441	0.24252	0.662721	365	20		17.9388	0.30426	0.711252	392	24		21.0026	0.202277	0.62055	310	19		GeneID:219865	HGNC:19622	11q24.2	11	124126272	124136120	16	405	26
FAM47E-STBD1	FAM47E-STBD1 readthrough	0.202312	0.62055		93.1873	0.295078	0.706603	259	19		100.963	0.231818	0.652688	385	8		105.253	0.202312	0.62055	355	10		GeneID:100631383	HGNC:44667	4q21.1	4	77172874	77232283	82	307	11
ELMOD3	ELMO domain containing 3	0.195811	0.620606		55.9522	0.195811	0.620606	363	16		27.4724	0.817226	0.942152	344	34		33.5569	0.658616	0.889308	317	31		GeneID:84173	HGNC:26158	2p11.2	2	85581892	85618871	43	413	18
IDH3B	isocitrate dehydrogenase (NAD(+)) 3 non-catalytic subunit beta	0.202485	0.620723		6.08151	0.290391	0.703625	98	31		7.2762	0.21494	0.635781	86	36		7.51225	0.202485	0.620723	132	34		GeneID:3420	HGNC:5385	20p13	20	2639041	2644862	5	126	44
POMT1	protein O-mannosyltransferase 1	0.202499	0.620723		17.4288	0.294379	0.706138	120	44		17.758	0.280278	0.692633	371	10		19.8755	0.202499	0.620723	110	30		GeneID:10585	HGNC:9202	9q34.13	9	134378305	134399186	15	170	47
TMEM183A	transmembrane protein 183A	0.196037	0.620812		26.1819	0.196037	0.620812	78	41		18.0029	0.491293	0.815943	144	27		12.7868	0.768285	0.930644	195	43		GeneID:92703	HGNC:20173	1q32.1	1	202976502	202993976	20	201	21
COX5A	cytochrome c oxidase subunit 5A	0.196915	0.62085		23.075	0.363236	0.750889	348	9		29.1443	0.196915	0.62085	374	12		24.8771	0.304371	0.70237	335	15		GeneID:9377	HGNC:2267	15q24.2	15	75212132	75230414	22	260	15
SPRR4	small proline rich protein 4	0.197252	0.62112		0.6831	0.59015	0.865767	41	139		3.27539	0.197252	0.62112	15	56		1.14762	0.463617	0.79867	17	125		GeneID:163778	HGNC:23173	1q21.3	1	152943124	152945050	2	24	71
CTSL	cathepsin L	0.197267	0.62112		3.74851	0.752973	0.932105	366	21		10.0952	0.197267	0.62112	301	4		6.4489	0.456123	0.795389	260	9		GeneID:1514	HGNC:2537	9q21.33	9	90341034	90346384	7	362	8
RUBCN	rubicon autophagy regulator	0.20284	0.621148		67.0851	0.444205	0.798683	414	4		80.7746	0.254188	0.670298	284	17		86.1353	0.20284	0.621148	258	12		GeneID:9711	HGNC:28991	3q29	3	197395738	197476570	70	456	3
RBM28	RNA binding motif protein 28	0.202946	0.62126		58.409	0.232756	0.653825	84	29		60.6709	0.206117	0.630044	258	19		60.9586	0.202946	0.62126	191	27		GeneID:55131	HGNC:21863	7q32.1	7	127937738	127983962	48	162	33
ZNF683	zinc finger protein 683	0.197413	0.621474		8.09566	0.934505	0.984446	59	87		25.4728	0.197413	0.621474	323	11		17.885	0.466931	0.800862	76	66		GeneID:257101	HGNC:28495	1p36.11	1	26688125	26699285	19	117	39
