## Supplementary Materials B (Tables) for "Genome-wide analysis of brain age identifies 25 associated loci and unveils relationships with mental and physical health" (part 15 of 21)

### Sheet: B18. fastBAT gene-based (continued)
Table B18. Results of the FASTBAT gene-based association analysis
LOXL2	lysyl oxidase like 2	0.197542	0.621495		179.865	0.705599	0.915222	53	44		278.392	0.197542	0.621495	46	17		200.345	0.573527	0.851055	32	40		GeneID:4017	HGNC:6666	8p21.3	8	23154410	23261633	226	55	25
SERPINF1	serpin family F member 1	0.197617	0.621531		23.9981	0.535612	0.843415	67	59		39.1335	0.197617	0.621531	38	37		34.5956	0.268896	0.67298	57	34		GeneID:5176	HGNC:8824	17p13.3	17	1665354	1680859	29	60	48
EID3	EP300 interacting inhibitor of differentiation 3	0.197671	0.621531		2.45415	0.478635	0.814085	68	32		4.64683	0.197671	0.621531	17	27		3.67325	0.295568	0.694304	21	21		GeneID:493861	HGNC:32961	12q23.3	12	104697517	104698983	3	27	30
ALKBH3	alkB homolog 3%2C alpha-ketoglutarate dependent dioxygenase	0.19771	0.621531		39.4308	0.655853	0.893661	424	7		62.1967	0.19771	0.621531	496	3		49.4721	0.411692	0.770909	470	6		GeneID:221120	HGNC:30141	11p11.2	11	43902381	43941824	49	505	4
DNAJC10	DnaJ heat shock protein family (Hsp40) member C10	0.197731	0.621531		38.1917	0.710577	0.917085	582	11		60.9765	0.197731	0.621531	315	9		46.2526	0.489464	0.812359	379	16		GeneID:54431	HGNC:24637	2q32.1	2	183580984	183659191	49	418	4
DPH3	diphthamide biosynthesis 3	0.196481	0.621588		12.9357	0.196481	0.621588	369	5		9.15251	0.379149	0.757199	32	17		12.6165	0.207915	0.626444	278	6		GeneID:285381	HGNC:27717	3p25.1	3	16298568	16306450	9	53	16
TAC3	tachykinin precursor 3	0.196486	0.621588		11.2021	0.196486	0.621588	498	10		8.01363	0.417745	0.777638	473	20		10.7792	0.218604	0.636213	531	4		GeneID:6866	HGNC:11521	12q13.3	12	57403784	57410313	8	534	17
AUNIP	aurora kinase A and ninein interacting protein	0.196632	0.621588		22.6227	0.196632	0.621588	59	39		10.9645	0.752903	0.920733	323	50		15.8533	0.463416	0.79867	76	64		GeneID:79000	HGNC:28363	1p36.11	1	26158397	26185948	17	117	38
PATE3	prostate and testis expressed 3	0.196654	0.621588		12.5462	0.196654	0.621588	365	14		4.02418	0.837133	0.9496	392	60		8.17643	0.450458	0.792852	310	35		GeneID:100169851	HGNC:35426	11q24.2	11	125658022	125661495	9	405	24
C5	complement C5	0.196693	0.621588		109.761	0.196693	0.621588	28	15		100.006	0.275515	0.689121	18	22		107.318	0.214328	0.632676	12	15		GeneID:727	HGNC:1331	9q33.2	9	123714613	123837143	87	19	18
XPO6	exportin 6	0.197855	0.621711		58.2452	0.350624	0.741119	9	79		69.0007	0.197855	0.621711	33	71		68.2535	0.205893	0.624841	19	75		GeneID:23214	HGNC:19733	16p11.2	16	28109297	28223286	56	25	88
ANO9	anoctamin 9	0.19687	0.621775		52.0651	0.19687	0.621775	99	40		28.9028	0.642833	0.878111	423	29		42.1452	0.338722	0.725422	158	58		GeneID:338440	HGNC:20679	11p15.5	11	417938	442011	39	489	12
SCAMP3	secretory carrier membrane protein 3	0.196975	0.621775		9.86689	0.196975	0.621775	41	62		3.96108	0.775659	0.929265	15	136		7.30275	0.393289	0.759141	17	110		GeneID:10067	HGNC:10565	1q22	1	155225772	155232151	7	24	70
SRFBP1	serum response factor binding protein 1	0.197056	0.621926		52.013	0.197056	0.621926	12	7		31.0064	0.790382	0.934099	104	14		37.844	0.57105	0.850721	25	13		GeneID:153443	HGNC:26333	5q23.1	5	121297670	121364328	42	29	13
IGF1	insulin like growth factor 1	0.197964	0.621949		71.3226	0.465137	0.808468	477	9		91.3021	0.197964	0.621949	370	6		90.0787	0.209498	0.627921	492	4		GeneID:3479	HGNC:5464	12q23.2	12	102789652	102874341	74	459	10
PRR29	proline rich 29	0.197127	0.622044		13.0369	0.197127	0.622044	167	33		3.12505	0.829601	0.947181	183	52		6.44124	0.510171	0.822599	167	43		GeneID:92340	HGNC:25673	17q23.3	17	62075711	62081665	9	259	28
ATP6		0.198038	0.622076		1.99872	0.571853	0.85857	75	8		4.66835	0.198038	0.622076	268	4		3.90151	0.272328	0.676489	114	6		GeneID:4508	HGNC:7414	NA	26	8527	9207	3	143	6
AGBL1	ATP/GTP binding protein like 1	0.198073	0.622081		1067.44	0.98423	0.99657	332	47		1686.23	0.198073	0.622081	185	5		1326.73	0.747317	0.923564	340	21		GeneID:123624	HGNC:26504	15q25.3	15	86622851	87572283	1499	264	10
PUF60	poly(U) binding splicing factor 60	0.197186	0.622125		23.4397	0.197186	0.622125	23	23		15.6366	0.545183	0.840682	67	54		18.4646	0.390042	0.757317	22	43		GeneID:22827	HGNC:17042	8q24.3	8	144898514	144911485	18	39	43
TEX15	testis expressed 15%2C meiosis and synapsis associated	0.197263	0.622204		69.0908	0.197263	0.622204	479	5		51.6345	0.526353	0.831088	383	28		60.8683	0.324392	0.715114	391	11		GeneID:56154	HGNC:11738	8p12	8	30689060	30770524	56	475	6
CDK14	cyclin dependent kinase 14	0.197283	0.622204		783.437	0.197283	0.622204	320	14		422.867	0.987113	0.997772	257	38		481.078	0.937769	0.983394	421	25		GeneID:5218	HGNC:8883	7q21.13	7	90225635	90839905	674	344	14
GPR137B	G protein-coupled receptor 137B	0.198207	0.622293		86.1135	0.438258	0.794403	149	13		110.463	0.198207	0.622293	369	7		103.339	0.251871	0.66292	321	12		GeneID:7107	HGNC:11862	1q42.3	1	236305839	236372207	89	253	11
MPHOSPH9	M-phase phosphoprotein 9	0.19831	0.622302		49.8594	0.615801	0.87502	238	33		77.4272	0.19831	0.622302	141	20		64.6584	0.339823	0.726142	103	24		GeneID:10198	HGNC:7215	12q24.31	12	123638762	123717688	62	163	23
IGF2BP3	insulin like growth factor 2 mRNA binding protein 3	0.197551	0.622434		240.849	0.197551	0.622434	343	10		212.365	0.348795	0.741809	373	10		234.126	0.227427	0.644914	316	10		GeneID:10643	HGNC:28868	7p15.3	7	23349828	23510110	200	412	9
TNFRSF12A	TNF receptor superfamily member 12A	0.203633	0.622451		5.07591	0.259297	0.677516	129	63		5.63413	0.220345	0.641913	80	50		5.9078	0.203633	0.622451	178	33		GeneID:51330	HGNC:18152	16p13.3	16	3070369	3072384	4	119	71
OR5AS1	olfactory receptor family 5 subfamily AS member 1	0.197672	0.62271		30.4152	0.197672	0.62271	244	25		11.3625	0.902567	0.973703	292	75		12.3955	0.867959	0.965422	446	65		GeneID:219447	HGNC:15261	11q12.1	11	55795130	55805667	23	353	35
BTRC	beta-transducin repeat containing E3 ubiquitin protein ligase	0.197777	0.622734		151.346	0.197777	0.622734	34	25		125.883	0.385668	0.761009	495	8		114.509	0.509318	0.822599	65	43		GeneID:8945	HGNC:1144	10q24.32	10	103113922	103317070	125	62	37
CD164L2	CD164 molecule like 2	0.197817	0.622734		4.67803	0.197817	0.622734	66	17		2.68825	0.442979	0.790121	323	31		3.88044	0.275573	0.678159	287	12		GeneID:388611	HGNC:32043	1p36.11	1	27705666	27709823	3	117	40
ZNF843	zinc finger protein 843	0.197866	0.622734		12.8555	0.197866	0.622734	9	68		7.72734	0.48499	0.812348	33	88		11.9816	0.231711	0.648384	19	81		GeneID:283933	HGNC:28710	16p11.2	16	31446755	31454481	9	25	89
B3GALT2	beta-1%2C3-galactosyltransferase 2	0.19788	0.622734		8.66983	0.19788	0.622734	575	1		6.74094	0.322856	0.723566	555	5		8.3152	0.216694	0.634767	571	1		GeneID:8707	HGNC:917	1q31.2	1	193147860	193155743	6	605	1
PRKAB2	protein kinase AMP-activated non-catalytic subunit beta 2	0.203956	0.623048		23.0413	0.338242	0.734605	168	22		25.0142	0.268667	0.682485	390	14		27.2555	0.203956	0.623048	298	14		GeneID:5565	HGNC:9379	1q21.1	1	146626685	146644049	21	274	21
CBX4	chromobox 4	0.198131	0.623208		12.7155	0.198131	0.623208	312	17		6.3902	0.608535	0.864703	238	59		10.0495	0.325765	0.71593	336	41		GeneID:8535	HGNC:1554	17q25.3	17	77806955	77813239	9	318	37
DDX60L	DExD/H-box 60 like	0.198741	0.623227		137.988	0.705524	0.915213	249	10		217.549	0.198741	0.623227	399	4		175.279	0.421463	0.77657	270	9		GeneID:91351	HGNC:26429	4q32.3	4	169277886	169401643	175	358	7
SYMPK	symplekin	0.198772	0.623227		57.3575	0.395875	0.771744	32	97		71.6354	0.198772	0.623227	24	49		55.4427	0.431646	0.781887	20	99		GeneID:8189	HGNC:22935	19q13.32	19	46318668	46366405	57	33	83
STAC2	SH3 and cysteine rich domain 2	0.204215	0.623257		23.9478	0.378613	0.761215	14	56		27.2678	0.280454	0.692884	225	74		30.599	0.204215	0.623257	71	29		GeneID:342667	HGNC:23990	17q12	17	37366794	37382198	23	31	42
IFNAR1	interferon alpha and beta receptor subunit 1	0.198823	0.623282		32.397	0.46727	0.809287	290	15		45.3303	0.198823	0.623282	79	22		36.3177	0.364848	0.740298	126	23		GeneID:3454	HGNC:5432	21q22.11	21	34696700	34732170	35	118	24
KRT13	keratin 13	0.198892	0.623289		6.79193	0.67597	0.901981	22	107		15.2994	0.198892	0.623289	225	63		10.0599	0.43394	0.783628	115	89		GeneID:3860	HGNC:6415	17q21.2	17	39657233	39661864	11	47	75
KAT6B	lysine acetyltransferase 6B	0.198211	0.623355		138.694	0.198211	0.623355	273	8		121.908	0.333441	0.731636	595	1		133.773	0.231015	0.647956	574	1		GeneID:23522	HGNC:17582	10q22.2	10	76585013	76792382	116	379	18
WFDC5	WAP four-disulfide core domain 5	0.199045	0.623556		12.2969	0.275356	0.691752	200	24		14.1707	0.199045	0.623556	113	17		12.8003	0.252625	0.66292	208	25		GeneID:149708	HGNC:20477	20q13.12	20	43738104	43743815	10	157	32
SGPL1	sphingosine-1-phosphate lyase 1	0.199077	0.623556		41.2469	0.895532	0.973998	625	12		75.568	0.199077	0.623556	213	16		54.2268	0.620684	0.871693	349	30		GeneID:8879	HGNC:10817	10q22.1	10	72575704	72640941	62	291	17
TCTN1	tectonic family member 1	0.199091	0.623556		20.167	0.610717	0.873971	367	23		32.6371	0.199091	0.623556	419	13		23.7296	0.461012	0.797573	450	28		GeneID:79600	HGNC:26113	12q24.11	12	111051934	111087235	25	458	16
UBA5	ubiquitin like modifier activating enzyme 5	0.199163	0.623556		19.3555	0.343783	0.737446	172	12		23.8693	0.199163	0.623556	131	19		18.7379	0.369291	0.743327	91	24		GeneID:79876	HGNC:23230	3q22.1	3	132373274	132398638	18	147	16
CCNQ	cyclin Q	0.199228	0.623556		8.05035	0.525837	0.838514	60	67		14.2452	0.199228	0.623556	97	40		12.4395	0.268029	0.672123	80	45		GeneID:92002	HGNC:28434	Xq28	23	152853383	152864595	10	111	51
CD34	CD34 molecule	0.199245	0.623556		25.9814	0.874254	0.968654	78	83		62.7106	0.199245	0.623556	54	37		46.1831	0.437153	0.78462	106	43		GeneID:947	HGNC:1662	1q32.2	1	208054317	208084470	48	86	44
KAT5	lysine acetyltransferase 5	0.198349	0.623578		15.3879	0.198349	0.623578	230	18		7.26529	0.646513	0.879227	231	113		11.5448	0.357122	0.735834	363	24		GeneID:10524	HGNC:5275	11q13.1	11	65479723	65487075	11	341	22
TIAM2	TIAM Rac1 associated GEF 2	0.199302	0.623605		531.161	0.574228	0.859797	535	3		655.111	0.199302	0.623605	310	12		613.864	0.298188	0.69576	169	21		GeneID:26230	HGNC:11806	6q25.2	6	155316449	155578857	566	566	4
FASN	fatty acid synthase	0.199361	0.623605		35.1861	0.386646	0.76653	312	40		45.4523	0.199361	0.623605	238	20		42.3918	0.243479	0.656589	336	34		GeneID:2194	HGNC:3594	17q25.3	17	80036214	80056112	35	318	39
RASGRP2	RAS guanyl releasing protein 2	0.198436	0.623643		11.0788	0.198436	0.623643	107	35		7.73612	0.428628	0.783178	88	63		10.2198	0.244055	0.657028	79	43		GeneID:10235	HGNC:9879	11q13.1	11	64494383	64512928	8	127	56
MFAP4	microfibril associated protein 4	0.198462	0.623643		3.24058	0.198462	0.623643	96	30		0.546615	0.759715	0.923787	27	51		2.08227	0.353458	0.735067	39	35		GeneID:4239	HGNC:7035	17p11.2	17	19286758	19290503	2	44	38
SULT1C4	sulfotransferase family 1C member 4	0.198542	0.623764		15.2908	0.198542	0.623764	58	9		12.2696	0.318369	0.720485	457	3		13.5919	0.259176	0.665798	196	3		GeneID:27233	HGNC:11457	2q12.3	2	108994410	109005445	11	109	11
WIPF3	WAS/WASL interacting protein family member 3	0.199653	0.623905		131.662	0.517406	0.834869	237	18		176.023	0.199653	0.623905	150	7		157.821	0.304152	0.702156	319	13		GeneID:644150	HGNC:22004	7p14.3	7	29846124	29956677	142	212	14
RORA	RAR related orphan receptor A	0.199662	0.623905		1142.78	0.420997	0.783013	495	3		1250.21	0.199662	0.623905	134	14		1207.38	0.276056	0.67868	254	26		GeneID:6095	HGNC:10258	15q22.2	15	60780483	61521501	1125	187	29
TMEM178B	transmembrane protein 178B	0.199685	0.623905		404.859	0.520521	0.836158	335	15		490.17	0.199685	0.623905	405	7		450.758	0.323539	0.714768	440	21		GeneID:100507421	HGNC:44112	7q34	7	140773864	141180180	422	437	10
GOLGA6L3	golgin A6 family like 3	0.199704	0.623905		3.55943	0.708478	0.916501	408	24		8.54039	0.199704	0.623905	185	6		4.80519	0.54251	0.838502	340	15		GeneID:100133220	HGNC:37441	15q25.3	15	85783582	85790418	6	264	11
DIP2C	disco interacting protein 2 homolog C	0.199756	0.623905		458.071	0.607824	0.873273	580	5		623.773	0.199756	0.623905	440	4		588.844	0.259165	0.665798	542	4		GeneID:22982	HGNC:29150	10p15.3	10	320141	735608	522	561	3
PLEKHN1	pleckstrin homology domain containing N1	0.204756	0.623912		46.4467	0.205605	0.630138	207	22		41.5233	0.292304	0.702473	174	47		46.5029	0.204756	0.623912	184	31		GeneID:84069	HGNC:25284	1p36.33	1	901862	911245	36	251	45
SULF2	sulfatase 2	0.204766	0.623912		360.208	0.321219	0.724297	200	29		352.518	0.355752	0.746627	113	34		391.311	0.204766	0.623912	208	19		GeneID:55959	HGNC:20392	20q13.12	20	46286150	46415371	334	157	33
MEP1B	meprin A subunit beta	0.204829	0.623912		55.432	0.334235	0.73154	296	13		59.3833	0.284341	0.696301	337	9		67.5505	0.204829	0.623912	234	8		GeneID:4225	HGNC:7020	18q12.1	18	29770002	29800367	53	335	10
ADAM10	ADAM metallopeptidase domain 10	0.198734	0.624052		150.52	0.198734	0.624052	388	13		122.66	0.377145	0.756359	149	20		146.011	0.220966	0.63829	206	14		GeneID:102	HGNC:188	15q21.3	15	58881008	59041906	120	211	15
OR11L1	olfactory receptor family 11 subfamily L member 1	0.198804	0.624099		3.14332	0.198804	0.624099	339	6		1.29581	0.482998	0.811415	565	10		2.14095	0.315607	0.70907	566	5		GeneID:391189	HGNC:14998	1q44	1	248004230	248005198	2	442	4
CCHCR1	coiled-coil alpha-helical rod protein 1	0.198816	0.624099		64.5389	0.198816	0.624099	31	145		46.0575	0.452187	0.795272	70	95		52.3046	0.346387	0.729704	52	161		GeneID:54535	HGNC:13930	6p21.33	6	31110216	31125974	49	58	161
ANKMY2	ankyrin repeat and MYND domain containing 2	0.199909	0.624111		81.2	0.522268	0.836742	30	12		110.202	0.199909	0.624111	479	6		96.1027	0.329907	0.718922	257	10		GeneID:57037	HGNC:25370	7p21.1	7	16639404	16685379	88	54	10
CNP	2'%2C3'-cyclic nucleotide 3' phosphodiesterase	0.201621	0.624226		12.5334	0.420975	0.783013	22	94		17.7496	0.201621	0.625948	225	64		17.6323	0.205094	0.624226	115	62		GeneID:1267	HGNC:2158	17q21.2	17	40118813	40129758	13	47	76
GAS7	growth arrest specific 7	0.201825	0.624226		611.468	0.422919	0.783738	137	74		683.081	0.201825	0.626141	48	45		681.663	0.205195	0.624226	73	43		GeneID:8522	HGNC:4169	17p13.1	17	9813923	10101923	602	79	65
DIO2	iodothyronine deiodinase 2	0.198894	0.624239		31.3443	0.198894	0.624239	576	1		22.1289	0.458175	0.798146	404	5		27.2693	0.289394	0.690598	390	14		GeneID:1734	HGNC:2884	14q31.1	14	80663869	80697400	24	474	17
TAS2R14	taste 2 receptor member 14	0.200114	0.624389		1.21905	0.870876	0.967452	236	100		5.98105	0.200114	0.624389	280	23		3.26775	0.508268	0.82211	509	24		GeneID:50840	HGNC:14920	12p13.2	12	11090853	11091806	4	378	19
CXorf66	chromosome X open reading frame 66	0.200199	0.624467		2.2546	0.879573	0.970413	426	5		8.53456	0.200199	0.624467	353	2		4.88142	0.537913	0.836529	299	7		GeneID:347487	HGNC:33743	Xq27.1	23	139037887	139047680	6	385	4
DAPK2	death associated protein kinase 2	0.200206	0.624467		124.053	0.680753	0.903487	154	46		197.943	0.200206	0.624467	134	15		173.779	0.308188	0.704025	254	29		GeneID:23604	HGNC:2675	15q22.31	15	64199235	64338684	160	187	30
MAGEC1	MAGE family member C1	0.205602	0.624477		16.2966	0.244345	0.664332	400	4		15.1571	0.290756	0.701868	309	6		17.4116	0.205602	0.624477	299	3		GeneID:9947	HGNC:6812	Xq27.2	23	140991680	140997160	13	385	5
THAP9	THAP domain containing 9	0.20026	0.624531		9.91124	0.436592	0.793158	449	8		15.3779	0.20026	0.624531	61	11		7.91838	0.572566	0.851055	556	6		GeneID:79725	HGNC:23192	4q21.22	4	83821888	83841122	11	98	13
RPL29	ribosomal protein L29	0.199193	0.624652		4.65325	0.199193	0.624652	44	68		1.73275	0.628606	0.872686	60	62		3.65763	0.300679	0.699035	36	56		GeneID:6159	HGNC:10331	3p21.2	3	52027538	52029911	3	66	71
IL1R2	interleukin 1 receptor type 2	0.199201	0.624652		54.5229	0.199201	0.624652	73	10		25.5467	0.826572	0.946049	363	27		38.1647	0.489928	0.812748	102	22		GeneID:7850	HGNC:5994	2q11.2	2	102608422	102645006	42	135	13
ZIC3	Zic family member 3	0.199237	0.624652		13.568	0.199237	0.624652	11	16		9.10688	0.457286	0.797963	285	16		12.7253	0.233879	0.64913	40	11		GeneID:7547	HGNC:12874	Xq26.3	23	136648286	136659850	10	28	18
WDR74	WD repeat domain 74	0.19926	0.624652		27.3123	0.19926	0.624652	107	36		10.2847	0.902076	0.973398	88	126		18.4354	0.502415	0.820105	79	71		GeneID:54663	HGNC:25529	11q12.3	11	62600377	62609281	21	127	57
KLK13	kallikrein related peptidase 13	0.19931	0.624703		31.9022	0.19931	0.624703	218	42		21.1292	0.522212	0.829498	63	106		23.8885	0.417584	0.774103	94	86		GeneID:26085	HGNC:6361	19q13.41	19	51558883	51568349	24	100	77
MYZAP	myocardial zonula adherens protein	0.205937	0.624841		159.815	0.262301	0.679757	388	17		145.595	0.352714	0.743887	149	18		170.896	0.205937	0.624841	206	13		GeneID:100820829	HGNC:43444	15q21.3	15	57884102	57977562	137	211	16
CES5A	carboxylesterase 5A	0.205971	0.624841		159.382	0.296591	0.70747	420	21		158.834	0.300809	0.708615	410	13		172.972	0.205971	0.624841	463	11		GeneID:221223	HGNC:26459	16q12.2	16	55880066	55989943	144	486	18
FBXO32	F-box protein 32	0.206018	0.624841		83.6669	0.352011	0.742201	271	13		92.0037	0.255947	0.67102	271	10		97.3541	0.206018	0.624841	200	7		GeneID:114907	HGNC:16731	8q24.13	8	124510129	124553446	78	289	13
PCNP	PEST proteolytic signal containing nuclear protein	0.200666	0.62492		24.0983	0.44649	0.799899	554	2		32.6805	0.200666	0.62492	453	5		26.3156	0.368065	0.74242	494	9		GeneID:57092	HGNC:30023	3q12.3	3	101292938	101313309	25	515	12
OR1E2	olfactory receptor family 1 subfamily E member 2	0.200696	0.62492		0.30585	0.835677	0.957209	67	92		3.12275	0.200696	0.62492	38	38		0.546777	0.72719	0.914367	57	76		GeneID:8388	HGNC:8190	17p13.2	17	3336164	3337135	2	60	49
OXCT2	3-oxoacid CoA-transferase 2	0.200835	0.62492		1.53281	0.6533	0.892858	108	45		4.58406	0.200835	0.62492	34	22		3.18162	0.349738	0.732438	27	30		GeneID:64064	HGNC:18606	1p34.2	1	40235195	40237020	3	50	25
SH3GL1	SH3 domain containing GRB2 like 1%2C endophilin A2	0.200854	0.62492		29.5583	0.901626	0.97653	144	160		57.408	0.200854	0.62492	75	42		46.5753	0.431898	0.781887	99	93		GeneID:6455	HGNC:10830	19p13.3	19	4360367	4400544	47	112	71
PFDN5	prefoldin subunit 5	0.206223	0.624942		4.9463	0.398147	0.772308	70	90		6.51148	0.254466	0.670298	109	74		7.22065	0.206223	0.624942	55	67		GeneID:5204	HGNC:8869	12q13.13	12	53689326	53693234	5	81	82
PCDHGA10	protocadherin gamma subfamily A%2C 10	0.206258	0.624942		109.164	0.324358	0.725687	331	50		106.013	0.354203	0.745474	295	55		124.573	0.206258	0.624942	337	32		GeneID:56106	HGNC:8697	5q31.3	5	140792554	140892542	100	381	47
ACP2	acid phosphatase 2%2C lysosomal	0.19951	0.625007		12.5573	0.19951	0.625007	298	28		7.94827	0.477505	0.808816	9	46		5.64914	0.686942	0.899593	72	45		GeneID:53	HGNC:123	11p11.2	11	47260853	47270365	9	16	37
ADAR	adenosine deaminase RNA specific	0.199541	0.625007		39.3733	0.199541	0.625007	41	63		32.0207	0.362546	0.750066	15	77		32.7014	0.343396	0.728294	17	96		GeneID:103	HGNC:225	1q21.3	1	154554533	154600473	31	24	72
DMRTC2	DMRT like family C2	0.199597	0.62501		12.4645	0.199597	0.62501	383	15		9.36587	0.383677	0.759976	206	64		9.58037	0.367725	0.74242	231	49		GeneID:63946	HGNC:13911	19q13.2	19	42349105	42356401	9	285	31
PPP1R13B	protein phosphatase 1 regulatory subunit 13B	0.200961	0.625055		52.9157	0.883246	0.971442	372	46		102.615	0.200961	0.625055	145	22		55.6262	0.84669	0.957652	189	51		GeneID:23368	HGNC:14950	14q32.33	14	104199532	104313912	84	202	26
ELP6	elongator acetyltransferase complex subunit 6	0.200998	0.625055		14.0928	0.748137	0.929835	148	60		25.8781	0.200998	0.625055	214	31		21.8943	0.341249	0.727158	175	54		GeneID:54859	HGNC:25976	3p21.31	3	47537130	47555202	20	249	58
VEGFA	vascular endothelial growth factor A	0.199733	0.625119		45.025	0.199733	0.625119	7	24		27.1438	0.672942	0.888664	20	62		23.0924	0.802479	0.943073	5	66		GeneID:7422	HGNC:12680	6p21.1	6	43737946	43754224	35	9	39
OR5B2	olfactory receptor family 5 subfamily B member 2	0.199823	0.625119		8.96095	0.199823	0.625119	244	27		6.31723	0.340693	0.737047	292	22		7.29802	0.279062	0.680889	446	11		GeneID:390190	HGNC:8323	11q12.1	11	58188711	58195594	6	353	36
ZNF451	zinc finger protein 451	0.206497	0.625158		41.2356	0.285902	0.698842	433	4		41.4126	0.281653	0.694486	523	3		44.9496	0.206497	0.625158	458	3		GeneID:26036	HGNC:21091	6p12.1	6	56954986	57035103	36	513	4
OR14A2	olfactory receptor family 14 subfamily A member 2	0.199944	0.625289		35.0143	0.199944	0.625289	339	7		12.3338	0.937609	0.985118	565	34		22.3931	0.578311	0.853833	566	16		GeneID:388761	HGNC:15024	1q44	1	247886259	247911460	27	442	5
TMEM212	transmembrane protein 212	0.200035	0.625289		30.4791	0.200035	0.625289	86	13		27.5533	0.292615	0.702858	45	18		29.8657	0.217254	0.635227	61	21		GeneID:389177	HGNC:34295	3q26.31	3	171561139	171577108	24	71	22
FAM9C	family with sequence similarity 9 member C	0.200062	0.625289		8.62997	0.200062	0.625289	6	23		3.91412	0.625524	0.870963	77	17		7.00864	0.302807	0.700813	13	23		GeneID:171484	HGNC:18405	Xp22.2	23	13053736	13062739	6	12	24
OR5A1	olfactory receptor family 5 subfamily A member 1	0.200067	0.625289		20.0031	0.200067	0.625289	107	37		5.81551	0.949933	0.988369	88	141		10.0273	0.732906	0.916392	79	108		GeneID:219982	HGNC:8319	11q12.1	11	59203942	59218853	15	127	58
C9orf78	chromosome 9 open reading frame 78	0.200123	0.625359		16.232	0.200123	0.625359	120	34		16.1107	0.203991	0.627523	173	19		13.2993	0.317645	0.710781	110	38		GeneID:51759	HGNC:24932	9q34.11	9	132589569	132597554	12	170	46
FUT6	fucosyltransferase 6	0.206681	0.62541		17.1744	0.430049	0.788086	144	96		22.8832	0.249878	0.665021	75	60		24.7956	0.206681	0.62541	99	45		GeneID:2528	HGNC:4017	19p13.3	19	5830419	5838803	18	112	74
POM121L12	POM121 transmembrane nucleoporin like 12	0.200227	0.625423		6.18385	0.200227	0.625423	578	1		4.7115	0.294176	0.70377	583	1		5.92923	0.213845	0.632676	570	1		GeneID:285877	HGNC:25369	7p12.1	7	53103326	53104618	4	606	1
MTA2	metastasis associated 1 family member 2	0.200233	0.625423		8.57635	0.200233	0.625423	107	38		1.01988	0.975005	0.994891	88	150		3.10641	0.748692	0.924484	79	111		GeneID:9219	HGNC:7411	11q12.3	11	62360686	62369337	6	127	59
SPANXN5	SPANX family member N5	0.207111	0.625608		2.45537	0.290425	0.703625	319	11		2.84623	0.238799	0.657014	492	9		3.13098	0.207111	0.625608	435	8		GeneID:494197	HGNC:33178	Xp11.22	23	52825184	52826467	2	423	10
CACNG8	calcium voltage-gated channel auxiliary subunit gamma 8	0.207112	0.625608		55.4488	0.305902	0.71358	202	39		57.6456	0.277787	0.690596	343	30		64.3025	0.207112	0.625608	346	11		GeneID:59283	HGNC:13628	19q13.42	19	54466191	54493469	50	306	45
HMGN3	high mobility group nucleosomal binding domain 3	0.200746	0.625874		41.6814	0.200746	0.625874	567	2		23.2655	0.785638	0.932432	556	17		30.4002	0.5204	0.827377	610	3		GeneID:9324	HGNC:12312	6q14.1	6	79910962	79944399	33	601	2
ITGA9	integrin subunit alpha 9	0.200754	0.625874		504.405	0.200754	0.625874	90	20		429.59	0.474227	0.807071	204	20		498.453	0.216889	0.634866	166	15		GeneID:3680	HGNC:6145	3p22.2	3	37493632	37864998	436	172	26
NXT2	nuclear transport factor 2 like export factor 2	0.200778	0.625874		8.49631	0.200778	0.625874	47	12		8.15531	0.221396	0.643211	101	5		6.84158	0.319683	0.71204	44	13		GeneID:55916	HGNC:18151	Xq23	23	108779053	108787927	6	70	7
C22orf15	chromosome 22 open reading frame 15	0.200797	0.625874		8.60343	0.200797	0.625874	265	11		2.79722	0.795917	0.935579	273	37		3.39674	0.717132	0.910842	333	32		GeneID:150248	HGNC:15558	22q11.23	22	24105177	24108050	6	356	19
PNMA8C	PNMA family member 8C	0.201374	0.625914		8.33124	0.429782	0.787938	32	106		12.5219	0.201374	0.625914	24	50		11.208	0.255914	0.664274	20	64		GeneID:110806277	HGNC:53427	19q13.32	19	46927954	46932193	9	33	84
SFPQ	splicing factor proline and glutamine rich	0.201412	0.625914		3.12312	0.713873	0.918667	51	60		8.57322	0.201412	0.625914	72	34		6.98856	0.296129	0.694304	49	42		GeneID:6421	HGNC:10774	1p34.3	1	35641981	35658746	6	75	45
SPDEF	SAM pointed domain containing ETS transcription factor	0.201509	0.625948		19.2723	0.643525	0.888671	103	23		32.5612	0.201509	0.625948	53	65		22.6596	0.499181	0.818713	56	31		GeneID:25803	HGNC:17257	6p21.31	6	34505579	34524106	25	85	25
MRPL39	mitochondrial ribosomal protein L39	0.201596	0.625948		8.30703	0.949378	0.988564	494	8		29.0982	0.201596	0.625948	458	3		18.711	0.51747	0.825534	479	4		GeneID:54148	HGNC:14027	21q21.3	21	26957968	26979793	22	520	5
SENP1	SUMO specific peptidase 1	0.2016	0.625948		49.5518	0.355215	0.744733	18	42		59.2305	0.2016	0.625948	223	28		55.105	0.258049	0.665432	53	37		GeneID:29843	HGNC:17927	12q13.11	12	48436680	48499862	47	36	40
MRC2	mannose receptor C type 2	0.203668	0.625961		74.6993	0.203668	0.627941	167	34		69.9996	0.256691	0.671742	183	27		74.3309	0.207394	0.625961	167	25		GeneID:9902	HGNC:16875	17q23.2	17	60705031	60770958	61	259	29
KRBOX4	KRAB box domain containing 4	0.207475	0.625984		11.4523	0.29134	0.70425	65	38		11.768	0.277536	0.690567	171	20		13.6894	0.207475	0.625984	197	22		GeneID:55634	HGNC:26007	Xp11.3	23	46306732	46334074	10	116	31
TCN2	transcobalamin 2	0.20102	0.626009		59.9207	0.20102	0.626009	225	25		30.7809	0.794258	0.935479	103	52		41.3187	0.530995	0.833491	108	35		GeneID:6948	HGNC:11653	22q12.2	22	31003161	31023258	47	148	32
ANGPT1	angiopoietin 1	0.201036	0.626009		308.395	0.201036	0.626009	515	2		199.954	0.810324	0.939865	158	20		261.256	0.422351	0.777342	565	4		GeneID:284	HGNC:484	8q23.1	8	108261710	108510146	259	225	13
C2orf68	chromosome 2 open reading frame 68	0.201362	0.626083		11.0313	0.201362	0.626083	363	17		8.86866	0.350338	0.743212	344	15		10.0908	0.258393	0.6655	317	14		GeneID:388969	HGNC:34353	2p11.2	2	85832377	85839189	8	413	19
HIGD2A	HIG1 hypoxia inducible domain family member 2A	0.201472	0.626102		4.56281	0.201472	0.626102	475	5		0.816651	0.833153	0.947962	139	63		1.98116	0.557053	0.844791	259	45		GeneID:192286	HGNC:28311	5q35.2	5	175815752	175816762	3	196	34
ANXA4	annexin A4	0.201475	0.626102		202.075	0.201475	0.626102	190	16		156.831	0.491065	0.815943	186	21		168.698	0.393933	0.759468	133	21		GeneID:307	HGNC:542	2p13.3	2	69870940	70054244	168	198	22
FAM3B	FAM3 metabolism regulating signaling molecule B	0.201491	0.626102		104.387	0.201491	0.626102	125	6		39.5108	0.971706	0.993792	155	83		71.1077	0.5835	0.855395	161	10		GeneID:54097	HGNC:1253	21q22.3	21	42688728	42729654	83	226	7
JARID2	jumonji and AT-rich interaction domain containing 2	0.201532	0.626102		428.944	0.201532	0.626102	429	8		372.217	0.383616	0.759936	195	11		327.128	0.581458	0.854581	273	14		GeneID:3720	HGNC:6196	6p22.3	6	15246300	15522273	359	273	12
POMP	proteasome maturation protein	0.20155	0.626102		25.9358	0.20155	0.626102	284	10		13.3855	0.757836	0.922697	43	25		20.5249	0.389493	0.757139	75	15		GeneID:51371	HGNC:20330	13q12.3	13	29233267	29253096	20	68	18
MAP6	microtubule associated protein 6	0.201661	0.626102		65.0621	0.201661	0.626102	159	16		37.2251	0.728105	0.910278	120	34		51.4063	0.408231	0.768753	179	22		GeneID:4135	HGNC:6868	11q13.5	11	75297963	75380083	51	173	22
GTF2H1	general transcription factor IIH subunit 1	0.201684	0.626102		47.8179	0.201684	0.626102	362	8		26.4682	0.734063	0.912721	376	36		24.5343	0.796268	0.94209	244	39		GeneID:2965	HGNC:4655	11p15.1	11	18344114	18388592	38	345	16
ZNF614	zinc finger protein 614	0.201892	0.626164		14.6852	0.607421	0.873273	202	88		25.4017	0.201892	0.626164	63	46		22.1032	0.290576	0.6918	94	62		GeneID:80110	HGNC:24722	19q13.41	19	52516577	52531632	19	100	78
SH2D1B	SH2 domain containing 1B	0.202409	0.626181		29.4162	0.316394	0.721955	260	6		35.445	0.202409	0.626621	93	26		35.1079	0.207641	0.626181	151	22		GeneID:117157	HGNC:30416	1q23.3	1	162365058	162381926	26	137	38
C15orf62	chromosome 15 open reading frame 62	0.202012	0.626213		2.81303	0.419886	0.782848	134	34		4.61276	0.202012	0.626213	44	64		2.81407	0.419716	0.775651	98	28		GeneID:643338	HGNC:34489	15q15.1	15	41062178	41064647	3	125	27
HOXD3	homeobox D3	0.202069	0.626213		6.54941	0.734167	0.925428	229	30		15.172	0.202069	0.626213	421	6		11.1004	0.394011	0.759468	418	11		GeneID:3232	HGNC:5137	2q31.1	2	177022035	177037826	11	339	18
ZNF239	zinc finger protein 239	0.202123	0.626213		10.8607	0.768528	0.937136	185	19		23.6115	0.202123	0.626213	389	8		16.6128	0.445824	0.7905	253	16		GeneID:8187	HGNC:13031	10q11.21	10	44051792	44070064	18	290	13
FBXL15	F-box and leucine rich repeat protein 15	0.202124	0.626213		1.12001	0.571691	0.85857	34	48		3.21224	0.202124	0.626213	187	28		2.3254	0.314108	0.707663	65	26		GeneID:79176	HGNC:28155	10q24.32	10	104180593	104182893	2	62	38
OR2Y1	olfactory receptor family 2 subfamily Y member 1	0.202143	0.626213		2.28795	0.543871	0.846483	164	42		6.09905	0.202143	0.626213	384	5		4.78196	0.279251	0.680889	423	6		GeneID:134083	HGNC:14837	5q35.3	5	180166123	180167058	4	470	6
FAM181B	family with sequence similarity 181 member B	0.201819	0.626256		10.1819	0.201819	0.626256	309	11		3.25815	0.692066	0.895031	82	22		6.88703	0.355101	0.735245	135	17		GeneID:220382	HGNC:28512	11q14.1	11	82440982	82444906	7	122	15
ART3	ADP-ribosyltransferase 3 (inactive)	0.207712	0.626294		148.585	0.314972	0.720759	259	21		154.864	0.277606	0.690567	385	11		168.967	0.207712	0.626294	355	11		GeneID:419	HGNC:725	4q21.1	4	76932343	77033939	136	307	12
FCRL5	Fc receptor like 5	0.202209	0.626304		21.767	0.800281	0.946352	123	67		44.9166	0.202209	0.626304	15	58		35.4422	0.378696	0.74946	255	16		GeneID:83416	HGNC:18508	1q23.1	1	157483167	157522305	35	24	73
TRIP4	thyroid hormone receptor interactor 4	0.202273	0.626304		51.5389	0.392642	0.771226	154	31		61.557	0.202273	0.626304	134	16		51.2734	0.39893	0.762248	254	33		GeneID:9325	HGNC:12310	15q22.31	15	64680035	64747502	50	187	31
PGP	phosphoglycolate phosphatase	0.202008	0.626631		11.3626	0.202008	0.626631	129	53		7.88314	0.396365	0.766471	80	80		10.2785	0.250048	0.661816	178	37		GeneID:283871	HGNC:8909	16p13.3	16	2261594	2264841	8	119	70
CLDN18	claudin 18	0.202018	0.626631		42.3058	0.202018	0.626631	17	17		38.5988	0.269504	0.683233	580	1		41.8978	0.208606	0.626782	112	10		GeneID:51208	HGNC:2039	3q22.3	3	137717658	137752491	33	35	24
SAP25	Sin3A associated protein 25	0.202045	0.626631		4.6282	0.202045	0.626631	42	70		3.57328	0.312332	0.716005	85	76		3.08058	0.380271	0.75028	93	81		GeneID:100316904	HGNC:41908	7q22.1	7	100169851	100171523	3	76	85
C1QTNF4	C1q and TNF related 4	0.202494	0.62678		6.59325	0.357976	0.7473	298	39		8.52142	0.202494	0.62678	9	28		4.54466	0.599017	0.863131	72	43		GeneID:114900	HGNC:14346	11p11.2	11	47611219	47615963	6	16	38
PIAS3	protein inhibitor of activated STAT 3	0.203872	0.626782		7.05244	0.215045	0.639371	168	18		7.21307	0.203872	0.627503	390	11		7.14352	0.208646	0.626782	298	16		GeneID:10401	HGNC:16861	1q21.1	1	145575988	145586546	5	274	20
MORC3	MORC family CW-type zinc finger 3	0.20259	0.626869		18.1902	0.952978	0.989549	125	31		49.2475	0.20259	0.626869	79	23		34.5861	0.511952	0.823923	126	35		GeneID:23515	HGNC:23572	21q22.12	21	37692495	37748930	39	118	25
SRP72	signal recognition particle 72	0.202632	0.626895		15.1224	0.962668	0.992404	208	31		40.2631	0.202632	0.626895	124	18		27.9042	0.566567	0.849418	292	27		GeneID:6731	HGNC:11303	4q12	4	57333783	57369847	32	177	18
CYBB	cytochrome b-245 beta chain	0.202834	0.627049		23.3945	0.279969	0.693989	452	6		25.8296	0.202834	0.627049	278	7		25.2568	0.219163	0.636595	352	8		GeneID:1536	HGNC:2578	Xp11.4	23	37639312	37672714	20	370	9
PLOD3	procollagen-lysine%2C2-oxoglutarate 5-dioxygenase 3	0.20285	0.627049		16.2916	0.583324	0.863311	42	104		26.1305	0.20285	0.627049	85	66		23.8288	0.264946	0.670164	93	70		GeneID:8985	HGNC:9083	7q22.1	7	100849265	100860862	20	76	86
ARMCX2	armadillo repeat containing X-linked 2	0.202274	0.627076		5.96087	0.202274	0.627076	333	6		2.65993	0.605014	0.863188	21	44		3.40859	0.482509	0.808576	77	29		GeneID:9823	HGNC:16869	Xq22.1	23	100910267	100914835	4	37	26
TCP11L1	t-complex 11 like 1	0.202957	0.627093		21.6641	0.64706	0.88935	88	24		36.3568	0.202957	0.627093	102	14		33.6916	0.256875	0.665013	64	20		GeneID:55346	HGNC:25655	11p13	11	33061118	33095109	28	96	17
HSBP1	heat shock factor binding protein 1	0.203155	0.627093		9.25809	0.940296	0.986442	174	28		28.856	0.203155	0.627093	303	6		19.5428	0.495955	0.816648	89	16		GeneID:3281	HGNC:5203	16q23.3	16	83841583	83853342	22	146	14
RASL11B	RAS like family 11 member B	0.203245	0.627093		2.63019	0.6428	0.888373	208	23		7.46859	0.203245	0.627093	124	19		4.37351	0.429268	0.78031	292	19		GeneID:65997	HGNC:23804	4q12	4	53728484	53733002	5	177	19
MSANTD2	Myb/SANT DNA binding domain containing 2	0.203303	0.627093		43.4419	0.256515	0.674977	365	22		46.634	0.203303	0.627093	392	16		39.0518	0.350201	0.732574	310	28		GeneID:79684	HGNC:26266	11q24.2	11	124636394	124670302	37	405	27
TRPC4	transient receptor potential cation channel subfamily C member 4	0.203322	0.627093		295.247	0.258613	0.677123	205	8		308.583	0.203322	0.627093	126	5		306.756	0.210293	0.629494	96	5		GeneID:7223	HGNC:12336	13q13.3	13	38206200	38443909	262	152	7
TNFRSF1A	TNF receptor superfamily member 1A	0.203344	0.627093		14.338	0.638651	0.886616	236	71		25.0722	0.203344	0.627093	252	18		18.032	0.447321	0.7905	289	33		GeneID:7132	HGNC:11916	12p13.31	12	6437937	6451242	19	333	24
ING5	inhibitor of growth family member 5	0.203347	0.627093		88.6191	0.209998	0.635093	304	6		89.6526	0.203347	0.627093	276	21		87.7991	0.215422	0.633453	302	22		GeneID:84289	HGNC:19421	2q37.3	2	242626435	242668893	68	397	8
PLCXD1.XY	phosphatidylinositol specific phospholipase C X domain containing 1	0.203386	0.627093		60.1385	0.649668	0.89116	317	10		101.054	0.203386	0.627093	26	7		88.6093	0.300638	0.699035	45	9		GeneID:55344	HGNC:23148	Xp22.33	25	193023	220023	78	40	9
EPB41L2	erythrocyte membrane protein band 4.1 like 2	0.203431	0.627093		174.097	0.553017	0.850386	89	27		242.557	0.203431	0.627093	244	6		194.159	0.423178	0.778038	343	11		GeneID:2037	HGNC:3379	6q23.2	6	131160487	131384385	196	171	16
LMBRD2	LMBR1 domain containing 2	0.203558	0.627093		27.1678	0.646934	0.88935	379	23		41.4696	0.203558	0.627093	456	7		37.0578	0.308152	0.704025	396	13		GeneID:92255	HGNC:25287	5p13.2	5	36098509	36151989	33	463	14
LRRC14B	leucine rich repeat containing 14B	0.203619	0.627093		8.28273	0.657251	0.893987	204	26		16.1361	0.203619	0.627093	239	17		10.651	0.479306	0.807633	241	22		GeneID:389257	HGNC:37268	5p15.33	5	191610	196449	12	310	19
CES1	carboxylesterase 1	0.203628	0.627093		58.2208	0.300826	0.710029	420	24		66.4396	0.203628	0.627093	410	8		62.9901	0.240205	0.654769	463	15		GeneID:1066	HGNC:1863	16q12.2	16	55836763	55867008	52	486	17
HAUS8	HAUS augmin like complex subunit 8	0.203671	0.627093		22.6786	0.75286	0.9321	72	87		43.8791	0.203671	0.627093	94	52		36.9016	0.328269	0.718385	104	63		GeneID:93323	HGNC:30532	19p13.11	19	17160539	17186343	34	134	59
RTCA	RNA 3'-terminal phosphate cyclase	0.203705	0.627093		28.2063	0.283238	0.696348	250	14		31.4501	0.203705	0.627093	207	8		30.9415	0.214477	0.632676	238	14		GeneID:8634	HGNC:17981	1p21.2	1	100731772	100758325	25	286	14
ABCG8	ATP binding cassette subfamily G member 8	0.208874	0.627141		111.9	0.386339	0.766495	124	18		125.529	0.259918	0.674185	545	6		132.655	0.208874	0.627141	304	8		GeneID:64241	HGNC:13887	2p21	2	44066110	44110127	109	223	17
KCNH1	potassium voltage-gated channel subfamily H member 1	0.202429	0.627308		650.649	0.202429	0.627308	197	13		494.573	0.661289	0.885156	11	32		558.665	0.441233	0.788073	26	30		GeneID:3756	HGNC:6250	1q32.2	1	210851656	211307490	558	18	23
PRR36	proline rich 36	0.202704	0.627352		11.3041	0.202704	0.627352	179	36		3.25322	0.840629	0.95108	122	152		7.32168	0.444288	0.789873	160	66		GeneID:80164	HGNC:26172	19p13.2	19	7933605	7939275	8	175	61
ASIC3	acid sensing ion channel subunit 3	0.202715	0.627352		12.3702	0.202715	0.627352	115	23		9.60706	0.377572	0.756622	356	25		10.3142	0.324918	0.715358	207	25		GeneID:9311	HGNC:101	7q36.1	7	150745379	150749843	9	207	31
CACNA2D2	calcium voltage-gated channel auxiliary subunit alpha2delta 2	0.202735	0.627352		120.962	0.202735	0.627352	44	70		72.1273	0.829835	0.947181	60	76		88.0997	0.603147	0.863841	36	76		GeneID:9254	HGNC:1400	3p21.31	3	50400044	50541675	100	66	72
RABGAP1L	RAB GTPase activating protein 1 like	0.202851	0.627352		520.525	0.202851	0.627352	220	17		399.567	0.536475	0.836812	140	11		358.815	0.691689	0.901762	127	18		GeneID:9910	HGNC:24663	1q25.1	1	174128658	174964445	437	188	14
IGDCC4	immunoglobulin superfamily DCC subclass member 4	0.202881	0.627352		88.5278	0.202881	0.627352	154	21		67.8535	0.467186	0.803943	134	33		83.5278	0.251347	0.662551	254	24		GeneID:57722	HGNC:13770	15q22.31	15	65673822	65715285	71	187	32
BARX1	BARX homeobox 1	0.20289	0.627352		8.63898	0.20289	0.627352	153	19		3.38965	0.710048	0.903578	31	34		6.6053	0.345926	0.729542	54	20		GeneID:56033	HGNC:955	9q22.32	9	96713909	96717637	6	52	19
SLC7A13	solute carrier family 7 member 13	0.202979	0.627352		23.899	0.202979	0.627352	437	6		12.2924	0.692937	0.895623	475	15		20.1048	0.31616	0.709457	485	7		GeneID:157724	HGNC:23092	8q21.3	8	87226292	87242610	18	514	10
FEM1A	fem-1 homolog A	0.202996	0.627352		34.4325	0.202996	0.627352	144	56		11.7211	0.831263	0.947274	75	156		14.7716	0.716356	0.910842	99	137		GeneID:55527	HGNC:16934	19p13.3	19	4791746	4801285	25	112	72
NUP214	nucleoporin 214	0.203049	0.627352		109.447	0.203049	0.627352	120	35		49.3898	0.973782	0.994677	173	52		74.5499	0.674209	0.894993	110	70		GeneID:8021	HGNC:8064	9q34.13	9	134000973	134110050	91	170	48
PDZK1	PDZ domain containing 1	0.203095	0.627352		31.6578	0.203095	0.627352	168	17		16.0689	0.799651	0.936779	390	39		28.2269	0.288052	0.69017	298	20		GeneID:5174	HGNC:8821	1q21.1	1	145727666	145764207	25	274	19
SYN2	synapsin II	0.203098	0.627352		170.385	0.203098	0.627352	201	21		136.113	0.466904	0.803813	32	23		131.607	0.513889	0.824828	182	42		GeneID:6854	HGNC:11495	3p25.2	3	12045862	12233532	142	53	17
RASD1	ras related dexamethasone induced 1	0.203921	0.627523		4.81589	0.395138	0.77171	96	44		7.20566	0.203921	0.627523	27	30		5.19469	0.356166	0.735632	39	36		GeneID:51655	HGNC:15828	17p11.2	17	17397751	17399709	5	44	39
KYNU	kynureninase	0.203989	0.627523		142.142	0.436394	0.793072	510	3		174.367	0.203989	0.627523	483	2		150.175	0.365636	0.74058	543	4		GeneID:8942	HGNC:6469	2q22.2	2	143635233	143813402	144	544	3
PELI2	pellino E3 ubiquitin protein ligase family member 2	0.204135	0.627544		162.457	0.43297	0.790696	626	1		198.304	0.204135	0.627544	246	12		163.402	0.425186	0.778604	557	5		GeneID:57161	HGNC:8828	14q22.3	14	56585129	56768242	165	607	1
NDUFAF7	NADH:ubiquinone oxidoreductase complex assembly factor 7	0.209183	0.627644		72.0409	0.277042	0.692252	130	17		67.5612	0.325819	0.725196	388	9		79.6598	0.209183	0.627644	419	12		GeneID:55471	HGNC:28816	2p22.2	2	37458801	37498508	62	236	18
RPL36	ribosomal protein L36	0.209338	0.627644		2.97582	0.227401	0.649424	144	62		2.18134	0.337487	0.734248	75	72		3.14231	0.209338	0.627644	99	46		GeneID:25873	HGNC:13631	19p13.3	19	5690306	5691886	2	112	77
CLU	clusterin	0.209377	0.62766		29.9374	0.291363	0.70425	63	15		32.8193	0.230752	0.651588	383	15		34.0082	0.209377	0.62766	226	15		GeneID:1191	HGNC:2095	8p21.1	8	27454434	27472217	26	114	22
BRINP3	BMP/retinoic acid inducible neural specific 3	0.204367	0.627813		217.335	0.555411	0.851352	575	6		280.271	0.204367	0.627813	555	1		261.915	0.282611	0.683627	571	3		GeneID:339479	HGNC:22393	1q31.1	1	190066788	190446994	236	605	2
GNPNAT1	glucosamine-phosphate N-acetyltransferase 1	0.204414	0.627813		6.24955	0.679902	0.903095	336	9		13.6187	0.204414	0.627813	243	12		9.45565	0.415119	0.773442	147	25		GeneID:64841	HGNC:19980	14q22.1	14	53241911	53258325	10	438	9
PHF1	PHD finger protein 1	0.204657	0.627852		6.52349	0.561414	0.854973	31	184		11.0644	0.204657	0.627852	53	67		7.64012	0.451053	0.792854	52	171		GeneID:5252	HGNC:8919	6p21.32	6	33378791	33384216	8	58	162
NFE2L3	nuclear factor%2C erythroid 2 like 3	0.204659	0.627852		8.79865	0.999073	0.999614	343	26		49.0915	0.204659	0.627852	294	5		25.3766	0.759103	0.927815	316	21		GeneID:9603	HGNC:7783	7p15.2	7	26191818	26226757	38	380	7
KIAA0232	KIAA0232	0.20361	0.627941		128.288	0.20361	0.627941	318	6		74.159	0.763956	0.925547	342	21		54.1442	0.959286	0.991417	455	13		GeneID:9778	HGNC:28992	4p16.1	4	6784454	6885891	103	422	10
PFDN4	prefoldin subunit 4	0.203663	0.627941		27.1856	0.203663	0.627941	285	4		23.5691	0.28506	0.696654	581	1		19.7106	0.403224	0.764634	380	11		GeneID:5203	HGNC:8868	20q13.2	20	52824626	52836500	20	394	8
AFP	alpha fetoprotein	0.203693	0.627941		23.258	0.203693	0.627941	355	5		16.5665	0.496174	0.817858	450	13		13.8129	0.661161	0.890095	355	31		GeneID:174	HGNC:317	4q13.3	4	74301938	74321891	18	440	8
ROBO1	roundabout guidance receptor 1	0.203769	0.627993		1087.11	0.203769	0.627993	543	2		953.656	0.444758	0.791306	550	4		912.133	0.540118	0.837266	597	2		GeneID:6091	HGNC:10249	3p12.3	3	78646389	79817148	951	587	2
PSD2	pleckstrin and Sec7 domain containing 2	0.203806	0.627993		49.3406	0.203806	0.627993	331	29		37.8546	0.4053	0.771383	295	71		46.087	0.247286	0.660537	337	50		GeneID:84249	HGNC:19092	5q31.2	5	139175393	139224051	39	381	46
CDH9	cadherin 9	0.203829	0.627993		193.869	0.203829	0.627993	581	1		179.196	0.292853	0.703021	357	2		182.382	0.271334	0.675302	444	2		GeneID:1007	HGNC:1768	5p14.1	5	26880706	27038693	162	444	2
SLFN14	schlafen family member 14	0.203872	0.628021		37.7558	0.203872	0.628021	14	38		24.0603	0.565659	0.849893	25	39		35.9931	0.234899	0.650175	71	34		GeneID:342618	HGNC:32689	17q12	17	33871004	33887838	29	31	41
RBMS2	RNA binding motif single stranded interacting protein 2	0.203934	0.628036		106.943	0.203934	0.628036	498	11		81.7815	0.459405	0.798968	473	24		83.465	0.437417	0.784795	531	21		GeneID:5939	HGNC:9909	12q13.3	12	56915604	56989977	85	534	18
KLHDC8A	kelch domain containing 8A	0.204079	0.628036		54.7854	0.204079	0.628036	78	42		34.4698	0.551915	0.84354	54	48		44.3208	0.350805	0.732939	106	39		GeneID:55220	HGNC:25573	1q32.1	1	205305189	205326167	41	86	45
ZNF559	zinc finger protein 559	0.204079	0.628036		26.1984	0.204079	0.628036	179	38		18.0185	0.505266	0.820601	122	109		25.6922	0.216856	0.634866	160	43		GeneID:84527	HGNC:28197	19p13.2	19	9434448	9456547	20	175	62
MICU1	mitochondrial calcium uptake 1	0.209587	0.628058		148.502	0.318633	0.722565	273	12		156.652	0.264961	0.67781	345	12		167.282	0.209587	0.628058	349	10		GeneID:10367	HGNC:1530	10q22.1	10	74127098	74385837	142	379	19
TMEM94	transmembrane protein 94	0.209611	0.628058		43.4365	0.446964	0.799899	4	57		55.7315	0.214377	0.635664	41	41		56.0863	0.209611	0.628058	6	33		GeneID:9772	HGNC:28983	17q25.1	17	73452716	73496533	45	7	53
SETD9	SET domain containing 9	0.204168	0.628103		30.9082	0.204168	0.628103	508	4		24.6347	0.387551	0.762944	220	15		23.6737	0.424252	0.778324	347	11		GeneID:133383	HGNC:28508	5q11.2	5	56205087	56224727	24	301	13
MEIG1	meiosis/spermiogenesis associated 1	0.204246	0.628136		112.329	0.204246	0.628136	328	14		55.2175	0.854502	0.956441	215	30		73.7439	0.59982	0.863379	266	24		GeneID:644890	HGNC:23429	10p13	10	15001387	15030049	89	292	17
TNFSF10	TNF superfamily member 10	0.209786	0.628381		44.1473	0.262867	0.679767	86	15		42.9748	0.283551	0.695924	45	17		47.5701	0.209786	0.628381	61	20		GeneID:8743	HGNC:11925	3q26.31	3	172223298	172241220	37	71	23
CLIC2	chloride intracellular channel 2	0.204949	0.628432		20.0117	0.577622	0.860637	60	72		34.2239	0.204949	0.628432	97	41		30.5413	0.269146	0.673036	80	47		GeneID:1193	HGNC:2063	Xq28	23	154505500	154563923	26	111	52
TBX4	T-box transcription factor 4	0.204642	0.628628		75.6682	0.204642	0.628628	178	4		48.8243	0.567586	0.850455	183	45		70.5203	0.253158	0.66308	296	28		GeneID:9496	HGNC:11603	17q23.2	17	59529783	59562471	58	259	30
HELT	helt bHLH transcription factor	0.204742	0.628728		7.41425	0.204742	0.628728	219	10		3.48249	0.567836	0.850455	203	14		3.88124	0.515878	0.825022	262	14		GeneID:391723	HGNC:33783	4q35.1	4	185939995	185941958	5	281	10
IFT172	intraflagellar transport 172	0.205148	0.628835		38.8463	0.270522	0.688181	181	19		41.8102	0.205148	0.628835	211	21		39.2373	0.260952	0.666316	261	20		GeneID:26160	HGNC:30391	2p23.3	2	27667244	27712610	34	287	29
PARPBP	PARP1 binding protein	0.2054	0.62927		43.9541	0.589823	0.865767	477	15		61.0777	0.2054	0.62927	370	7		56.3129	0.28571	0.687848	492	9		GeneID:55010	HGNC:26074	12q23.2	12	102513961	102591298	50	459	11
METRNL	meteorin like%2C glial cell differentiation regulator	0.205425	0.62927		43.1578	0.482862	0.816281	312	53		59.0903	0.205425	0.62927	238	22		46.4887	0.408146	0.768734	336	52		GeneID:284207	HGNC:27584	17q25.3	17	81037485	81052867	47	318	40
MLH3	mutL homolog 3	0.205464	0.629286		28.0219	0.309121	0.716249	397	21		31.4603	0.205464	0.629286	51	30		29.4111	0.263178	0.668299	143	26		GeneID:27030	HGNC:7128	14q24.3	14	75480478	75518170	25	84	33
IL15RA	interleukin 15 receptor subunit alpha	0.205061	0.629474		89.0351	0.205061	0.629474	92	9		82.3256	0.267125	0.680128	261	13		87.9436	0.214228	0.632676	128	12		GeneID:3601	HGNC:5978	10p15.1	10	5994334	6020704	70	179	14
NAT9	N-acetyltransferase 9 (putative)	0.20512	0.629474		5.99222	0.20512	0.629474	4	38		3.92617	0.384626	0.76025	41	53		5.29053	0.254329	0.663581	6	37		GeneID:26151	HGNC:23133	17q25.1	17	72766668	72772484	4	7	50
RRP36	ribosomal RNA processing 36	0.205972	0.629494		13.2743	0.323891	0.725687	7	37		15.9183	0.205972	0.629817	20	28		15.7961	0.210394	0.629494	5	28		GeneID:88745	HGNC:21374	6p21.1	6	42989361	42997337	12	9	40
TMED10	transmembrane p24 trafficking protein 10	0.205666	0.629595		34.4473	0.518094	0.834869	397	29		45.4255	0.205666	0.629595	51	31		42.6304	0.266703	0.67111	143	28		GeneID:10972	HGNC:16998	14q24.3	14	75598172	75643315	37	84	34
ZNF57	zinc finger protein 57	0.205219	0.629595		45.4648	0.205219	0.629595	144	57		38.3505	0.32458	0.724168	75	69		41.6984	0.26217	0.667634	99	61		GeneID:126295	HGNC:13125	19p13.3	19	2900926	2918471	35	112	73
FOXN2	forkhead box N2	0.210493	0.629606		85.3918	0.302239	0.710906	358	11		81.4655	0.348714	0.741809	164	14		94.9559	0.210493	0.629606	164	10		GeneID:3344	HGNC:5281	2p16.3	2	48541438	48606434	77	240	9
PCDHGB7	protocadherin gamma subfamily B%2C 7	0.210499	0.629606		106.855	0.317257	0.722529	331	46		101.068	0.373864	0.754965	295	61		120.525	0.210499	0.629606	337	33		GeneID:56099	HGNC:8714	5q31.3	5	140797244	140892542	97	381	49
ZDHHC15	zinc finger DHHC-type palmitoyltransferase 15	0.205364	0.629808		69.7001	0.205364	0.629808	311	9		52.0095	0.54497	0.840613	629	1		64.6323	0.27964	0.681123	473	3		GeneID:158866	HGNC:20342	Xq13.3	23	74588262	74742872	57	608	1
BPTF	bromodomain PHD finger transcription factor	0.207467	0.629815		125.659	0.207467	0.632639	167	35		107.651	0.354351	0.745541	162	16		125.148	0.210607	0.629815	167	27		GeneID:2186	HGNC:3581	17q24.2	17	65821619	65980494	105	237	15
MT4	metallothionein 4	0.210722	0.629815		20.1325	0.234409	0.654554	420	16		19.5264	0.252456	0.668712	410	11		21.0033	0.210722	0.629815	463	12		GeneID:84560	HGNC:18705	16q12.2	16	56598985	56602869	16	486	19
YPEL4	yippee like 4	0.205945	0.629817		2.31855	0.873884	0.968581	244	73		8.45541	0.205945	0.629817	292	14		5.58482	0.456095	0.795389	446	25		GeneID:219539	HGNC:18328	11q12.1	11	57412560	57417385	6	353	37
KAAG1	kidney associated antigen 1	0.205975	0.629817		1.66971	0.733685	0.925266	102	57		5.939	0.205975	0.629817	157	25		4.03827	0.371421	0.74504	100	44		GeneID:353219	HGNC:21031	6p22.3	6	24357131	24358513	4	159	47
H1-8	H1.8 linker histone	0.210854	0.630061		12.9265	0.286816	0.6997	293	19		12.7416	0.29502	0.704143	325	9		14.935	0.210854	0.630061	326	7		GeneID:132243	HGNC:18463	3q22.1	3	129262018	129270310	11	417	7
AK7	adenylate kinase 7	0.205532	0.630116		150.664	0.205532	0.630116	117	12		125.166	0.419307	0.778755	328	14		134.258	0.330338	0.71903	251	20		GeneID:122481	HGNC:20091	14q32.2	14	96858465	96955764	124	209	13
OXTR	oxytocin receptor	0.205607	0.630138		77.56	0.205607	0.630138	201	22		49.9008	0.626116	0.871298	165	37		63.6964	0.378161	0.749368	182	33		GeneID:5021	HGNC:8529	3p25.3	3	8792067	8811299	61	243	24
APBA1	amyloid beta precursor protein binding family A member 1	0.20566	0.630182		311.841	0.20566	0.630182	534	4		288.627	0.280675	0.693288	28	8		305.734	0.223442	0.641115	252	8		GeneID:320	HGNC:578	9q21.11	9	72042448	72287287	258	45	9
GLIPR1L1	GLIPR1 like 1	0.205689	0.630182		26.2506	0.205689	0.630182	540	4		14.0567	0.671312	0.888049	509	9		15.9058	0.576866	0.852743	561	7		GeneID:256710	HGNC:28392	12q21.2	12	75728450	75764340	20	372	5
CASP10	caspase 10	0.206298	0.630287		28.2544	0.511017	0.833134	13	21		38.5163	0.206298	0.630287	13	25		34.7509	0.293561	0.693858	9	23		GeneID:843	HGNC:1500	2q33.1	2	202047864	202094129	31	14	25
FYB1	FYN binding protein 1	0.206537	0.63051		161.306	0.61254	0.874311	577	8		211.776	0.206537	0.63051	456	8		169.253	0.534192	0.835488	432	10		GeneID:2533	HGNC:4036	5p13.1	5	39105354	39270751	180	506	3
TMEM80	transmembrane protein 80	0.206866	0.630652		17.4612	0.938052	0.985609	99	113		50.8159	0.206866	0.630652	423	8		31.7173	0.589487	0.858434	158	95		GeneID:283232	HGNC:27453	11p15.5	11	695639	705028	39	489	13
CERS3	ceramide synthase 3	0.206944	0.630652		131.848	0.782349	0.941085	91	16		234.765	0.206944	0.630652	110	7		170.332	0.516054	0.825022	144	12		GeneID:204219	HGNC:23752	15q26.3	15	100940600	101084888	190	153	10
EN1	engrailed homeobox 1	0.20695	0.630652		4.74337	0.697369	0.91185	422	13		11.1728	0.20695	0.630652	269	9		8.21133	0.376659	0.748823	424	7		GeneID:2019	HGNC:3342	2q14.2	2	119599747	119605224	8	354	10
RPL32	ribosomal protein L32	0.20698	0.630652		16.0039	0.259061	0.677469	201	29		17.5816	0.20698	0.630652	32	12		17.3486	0.213982	0.632676	182	25		GeneID:6161	HGNC:10336	3p25.2	3	12875984	12883081	13	53	18
SPSB2	splA/ryanodine receptor domain and SOCS box containing 2	0.207033	0.630652		2.27672	0.622919	0.878976	236	70		5.83933	0.207033	0.630652	252	19		2.91072	0.515458	0.825022	289	41		GeneID:84727	HGNC:29522	12p13.31	12	6980099	6982467	4	333	25
OR2H1	olfactory receptor family 2 subfamily H member 1	0.20706	0.630652		8.42704	0.29536	0.706764	31	160		9.91136	0.20706	0.630652	70	74		9.78601	0.213501	0.632676	52	142		GeneID:26716	HGNC:8252	6p22.1	6	29424932	29432105	7	58	163
GALNT1	polypeptide N-acetylgalactosaminyltransferase 1	0.211195	0.630777		87.6592	0.33	0.729429	296	12		93.759	0.254108	0.670298	337	8		97.8784	0.211195	0.630777	234	9		GeneID:2589	HGNC:4123	18q12.2	18	33160886	33291798	81	335	11
PCDHGA7	protocadherin gamma subfamily A%2C 7	0.211266	0.630787		137.593	0.319428	0.722999	331	47		131.135	0.372801	0.754168	295	59		153.92	0.211266	0.630787	337	34		GeneID:56108	HGNC:8705	5q31.3	5	140762309	140892542	126	381	50
PPP1R11	protein phosphatase 1 regulatory inhibitor subunit 11	0.207156	0.630841		11.9349	0.269148	0.686044	31	157		13.4881	0.207156	0.630841	70	75		13.2396	0.215952	0.634015	52	144		GeneID:6992	HGNC:9285	6p22.1	6	30034975	30038110	10	58	164
MST1	macrophage stimulating 1	0.205964	0.630921		11.2473	0.205964	0.630921	44	71		6.40891	0.496902	0.818135	299	23		3.09835	0.829723	0.952523	36	91		GeneID:4485	HGNC:7380	3p21.31	3	49721380	49726196	8	66	73
UNC5CL	unc-5 family C-terminal like	0.207283	0.630943		12.5309	0.486214	0.818095	77	44		18.2358	0.207283	0.630943	230	11		16.1548	0.285721	0.687848	295	16		GeneID:222643	HGNC:21203	6p21.1	6	40994634	41006960	14	145	17
ZNF420	zinc finger protein 420	0.207332	0.630965		24.4146	0.798145	0.945324	136	86		46.4348	0.207332	0.630965	206	37		35.7123	0.43814	0.785539	231	59		GeneID:147923	HGNC:20649	19q13.12	19	37569124	37621270	37	241	51
ZNF479	zinc finger protein 479	0.211427	0.631128		22.815	0.350255	0.741091	453	6		26.8575	0.241705	0.659472	341	9		28.331	0.211427	0.631128	297	8		GeneID:90827	HGNC:23258	7p11.2	7	57187321	57207571	22	383	9
LILRA4	leukocyte immunoglobulin like receptor A4	0.211552	0.631236		29.1522	0.317813	0.722565	202	46		32.0928	0.254416	0.670298	343	29		34.4821	0.211552	0.631236	116	56		GeneID:23547	HGNC:15503	19q13.42	19	54844456	54850433	26	306	46
RFLNA	refilin A	0.20614	0.631357		91.0414	0.20614	0.631357	553	4		51.3602	0.749264	0.919164	443	11		71.3367	0.426737	0.778992	415	6		GeneID:144347	HGNC:27051	12q24.31	12	124773710	124800570	72	593	5
NR2E3	nuclear receptor subfamily 2 group E member 3	0.207536	0.631374		3.63281	0.901349	0.97653	40	39		13.498	0.207536	0.631374	6	17		6.79177	0.630544	0.876667	7	26		GeneID:10002	HGNC:7974	15q23	15	72102894	72110594	10	8	18
TBXA2R	thromboxane A2 receptor	0.207633	0.631469		36.0373	0.384326	0.765409	144	87		46.973	0.207633	0.631469	75	44		43.0472	0.259404	0.665798	99	59		GeneID:6915	HGNC:11608	19p13.3	19	3594505	3606873	36	112	75
CPSF7	cleavage and polyadenylation specific factor 7	0.206232	0.631471		18.3527	0.206232	0.631471	107	40		5.62142	0.939004	0.985154	88	136		11.4413	0.569668	0.85028	79	84		GeneID:79869	HGNC:30098	11q12.2	11	61170201	61197447	14	127	61
PIK3CG	phosphatidylinositol-4%2C5-bisphosphate 3-kinase catalytic subunit gamma	0.206245	0.631471		46.8457	0.206245	0.631471	242	5		31.1652	0.583746	0.854705	226	21		44.1682	0.250874	0.662141	149	5		GeneID:5294	HGNC:8978	7q22.3	7	106505727	106549425	37	221	7
GP1BA	glycoprotein Ib platelet subunit alpha	0.207831	0.631649		6.77084	0.620936	0.878066	67	69		12.3136	0.207831	0.631649	38	39		8.44403	0.465443	0.800042	57	52		GeneID:2811	HGNC:4439	17p13.2	17	4835572	4838318	9	60	50
ZNF346	zinc finger protein 346	0.207863	0.631649		51.0708	0.604961	0.87219	164	47		79.7735	0.207863	0.631649	139	18		74.2374	0.259889	0.666216	259	19		GeneID:23567	HGNC:16403	5q35.2	5	176449697	176508190	63	196	35
TAGLN2	transgelin 2	0.207881	0.631649		12.9085	0.653178	0.892795	123	55		25.7903	0.207881	0.631649	93	28		17.9449	0.433388	0.78314	151	40		GeneID:8407	HGNC:11554	1q23.2	1	159887901	159895297	19	137	39
AGPAT2	1-acylglycerol-3-phosphate O-acyltransferase 2	0.207905	0.631649		24.8101	0.551964	0.849971	113	67		37.0604	0.207905	0.631649	368	28		32.9722	0.294219	0.694147	322	36		GeneID:10555	HGNC:325	9q34.3	9	139567595	139581909	29	203	42
ZNF524	zinc finger protein 524	0.207944	0.631649		2.9854	0.727539	0.923205	69	89		8.56736	0.207944	0.631649	245	29		4.76897	0.503711	0.82012	116	93		GeneID:147807	HGNC:28322	19q13.42	19	56111654	56114504	6	124	52
NMI	N-myc and STAT interactor	0.207979	0.631649		16.4389	0.752763	0.932042	192	15		32.5273	0.207979	0.631649	170	7		23.3882	0.461421	0.797599	177	11		GeneID:9111	HGNC:7854	2q23.3	2	152126984	152146182	25	247	9
MTRNR2L10	MT-RNR2 like 10	0.208043	0.631649		0.0740579	0.962563	0.992404	319	30		3.1257	0.208043	0.631649	492	7		1.45797	0.479683	0.807762	435	21		GeneID:100463488	HGNC:37167	Xp11.21	23	55207825	55208875	2	423	11
SLIRP	SRA stem-loop interacting RNA binding protein	0.208101	0.631655		11.3196	0.769511	0.937343	397	47		24.7538	0.208101	0.631655	480	6		19.5886	0.359588	0.736641	390	16		GeneID:81892	HGNC:20495	14q24.3	14	78174414	78183941	19	474	18
RNF166	ring finger protein 166	0.21175	0.631673		47.5847	0.324349	0.725687	20	35		44.3161	0.387314	0.762944	142	41		54.9775	0.21175	0.631673	34	31		GeneID:115992	HGNC:28856	16q24.3	16	88762909	88772816	43	41	35
REV1	REV1 DNA directed polymerase	0.211904	0.63168		56.6671	0.376171	0.758985	73	23		65.9281	0.241014	0.658976	363	13		68.5145	0.211904	0.63168	102	9		GeneID:51455	HGNC:14060	2q11.2	2	100016940	100106479	55	135	15
ACCS	1-aminocyclopropane-1-carboxylate synthase homolog (inactive)	0.20826	0.631914		21.7483	0.561996	0.855149	424	6		33.8242	0.20826	0.631914	496	4		29.024	0.317923	0.710781	470	4		GeneID:84680	HGNC:23989	11p11.2	11	44087820	44105787	26	505	5
NCKAP5L	NCK associated protein 5 like	0.208288	0.631914		19.9287	0.83393	0.956938	327	20		40.1978	0.208288	0.631914	223	29		25.2899	0.642602	0.882507	411	15		GeneID:57701	HGNC:29321	12q13.12	12	50184935	50222196	32	431	10
MASP2	mannan binding lectin serine peptidase 2	0.208395	0.632113		36.9523	0.218053	0.640306	276	15		37.6086	0.208395	0.632113	47	23		36.9099	0.218694	0.636213	90	20		GeneID:10747	HGNC:6902	1p36.22	1	11086580	11107296	29	74	28
TENT5A	terminal nucleotidyltransferase 5A	0.20846	0.632113		9.05458	0.547226	0.847971	481	10		14.9918	0.20846	0.632113	556	1		9.57399	0.508055	0.82207	510	8		GeneID:55603	HGNC:18345	6q14.1	6	82455447	82462398	11	547	3
CHD7	chromodomain helicase DNA binding protein 7	0.208514	0.632113		120.099	0.733539	0.925266	282	7		177.633	0.208514	0.632113	366	6		151.314	0.401175	0.763209	277	9		GeneID:55636	HGNC:20626	8q12.2	8	61591299	61780587	150	373	5
LRRC23	leucine rich repeat containing 23	0.208519	0.632113		1.28962	0.996624	0.999506	236	121		14.9521	0.208519	0.632113	252	20		9.08024	0.460304	0.797204	289	36		GeneID:10233	HGNC:19138	12p13.31	12	7013986	7023393	11	333	26
TFAP2C	transcription factor AP-2 gamma	0.208668	0.632113		7.94752	0.86806	0.96662	569	6		21.1211	0.208668	0.632113	227	12		16.9165	0.358573	0.736641	539	3		GeneID:7022	HGNC:11744	20q13.31	20	55204362	55214339	16	591	2
AIFM2	apoptosis inducing factor mitochondria associated 2	0.208686	0.632113		33.2731	0.542413	0.846022	625	2		48.6587	0.208686	0.632113	213	17		34.5114	0.507258	0.821617	349	23		GeneID:84883	HGNC:21411	10q22.1	10	71872027	71892581	38	291	18
STOX1	storkhead box 1	0.208694	0.632113		84.7988	0.535645	0.843415	447	12		116.06	0.208694	0.632113	213	18		106.135	0.288652	0.690598	303	14		GeneID:219736	HGNC:23508	10q22.1	10	70587288	70655188	94	291	19
TRAF4	TNF receptor associated factor 4	0.208699	0.632113		3.88061	0.752529	0.931876	8	62		9.81569	0.208699	0.632113	92	26		6.00685	0.509626	0.822599	14	57		GeneID:9618	HGNC:12034	17q11.2	17	27071029	27077974	7	21	57
ZNF680	zinc finger protein 680	0.208801	0.632113		32.0969	0.74378	0.92808	552	14		57.8708	0.208801	0.632113	432	9		41.248	0.504155	0.820131	490	13		GeneID:340252	HGNC:26897	7q11.21	7	63980256	64023449	46	504	9
CNGA3	cyclic nucleotide gated channel subunit alpha 3	0.208808	0.632113		57.0877	0.8348	0.956938	73	36		99.655	0.208808	0.632113	363	11		82.3135	0.417007	0.774103	102	18		GeneID:1261	HGNC:2150	2q11.2	2	98962919	99015064	82	135	14
TCHP	trichoplein keratin filament binding	0.208908	0.632113		18.4028	0.372179	0.756656	367	14		23.3228	0.208908	0.632113	419	14		21.3082	0.265036	0.670213	450	20		GeneID:84260	HGNC:28135	12q24.11	12	110338079	110355874	18	458	17
RNF157	ring finger protein 157	0.208916	0.632113		94.8052	0.588927	0.865539	4	75		130.87	0.208916	0.632113	41	39		117.837	0.312752	0.707288	6	43		GeneID:114804	HGNC:29402	17q25.1	17	74138555	74236574	109	7	51
GRIP1	glutamate receptor interacting protein 1	0.208921	0.632113		829.396	0.518367	0.834896	361	7		950.635	0.208921	0.632113	234	8		907.132	0.301779	0.699996	330	11		GeneID:23426	HGNC:18708	12q14.3	12	66741211	67463118	849	314	14
OR8D1	olfactory receptor family 8 subfamily D member 1	0.20893	0.632113		10.4477	0.672199	0.900662	365	47		18.2759	0.20893	0.632113	392	17		16.3255	0.292985	0.693236	310	26		GeneID:283159	HGNC:8481	11q24.2	11	124172727	124183845	14	405	28
CLPX	caseinolytic mitochondrial matrix peptidase chaperone subunit X	0.212354	0.632213		28.5779	0.285139	0.698259	154	23		28.3532	0.292115	0.702423	134	22		31.2556	0.212354	0.632213	254	21		GeneID:10845	HGNC:2088	15q22.31	15	65440557	65477680	25	187	33
USP47	ubiquitin specific peptidase 47	0.206865	0.632227		89.9095	0.206865	0.632227	141	28		57.2047	0.64802	0.879883	148	32		78.1488	0.323549	0.714768	101	26		GeneID:55031	HGNC:20076	11p15.3	11	11863519	11983434	72	160	28
LOC150051	uncharacterized LOC150051	0.207165	0.632619		4.56477	0.207165	0.632619	177	14		1.59662	0.659858	0.884571	79	37		3.15394	0.368822	0.743024	126	24		GeneID:150051	NA	21q22.11	21	32931546	32932800	3	118	26
ATR	ATR serine/threonine kinase	0.207379	0.632639		103.923	0.207379	0.632639	407	6		89.1812	0.378991	0.757199	197	24		96.9624	0.27852	0.680753	360	8		GeneID:545	HGNC:882	3q23	3	142168077	142297575	86	349	11
EML3	EMAP like 3	0.207397	0.632639		12.2783	0.207397	0.632639	107	41		2.80291	0.918187	0.979642	88	132		6.085	0.606618	0.865256	79	90		GeneID:256364	HGNC:26666	11q12.3	11	62369690	62380247	9	127	62
MRPL32	mitochondrial ribosomal protein L32	0.207466	0.632639		17.0862	0.207466	0.632639	183	20		9.35462	0.63327	0.875106	152	36		12.118	0.436593	0.784294	250	31		GeneID:64983	HGNC:14035	7p14.1	7	42971975	42977456	13	215	27
SPIN1	spindlin 1	0.20757	0.632639		55.0201	0.20757	0.632639	366	11		47.4256	0.343434	0.738312	301	8		53.4221	0.231021	0.647956	260	5		GeneID:10927	HGNC:11243	9q22.1	9	91003359	91093609	45	362	9
UBE2D1	ubiquitin conjugating enzyme E2 D1	0.20765	0.632639		40.6756	0.20765	0.632639	513	3		22.8396	0.743357	0.916399	119	14		33.6475	0.370369	0.743987	555	3		GeneID:7321	HGNC:12474	10q21.1	10	60094766	60130508	32	567	3
ZNF19	zinc finger protein 19	0.207712	0.632639		18.3779	0.207712	0.632639	162	67		14.3674	0.38555	0.760911	49	68		17.4136	0.242208	0.655368	120	79		GeneID:7567	HGNC:12981	16q22.2	16	71507486	71523227	14	80	69
MAGEB1	MAGE family member B1	0.207731	0.632639		11.1684	0.207731	0.632639	403	4		6.39706	0.51552	0.825957	406	10		9.89317	0.266696	0.67111	409	7		GeneID:4112	HGNC:6808	Xp21.2	23	30261848	30270157	8	482	6
FAM181A	family with sequence similarity 181 member A	0.207825	0.632639		23.8783	0.207825	0.632639	287	15		12.6146	0.687138	0.893698	328	32		17.3236	0.4411	0.787911	251	32		GeneID:90050	HGNC:20491	14q32.12	14	94385240	94395954	18	351	18
NPY	neuropeptide Y	0.207832	0.632639		20.0705	0.207832	0.632639	343	11		12.9151	0.519738	0.828444	294	17		12.5229	0.542934	0.838879	316	18		GeneID:4852	HGNC:7955	7p15.3	7	24323809	24331481	15	380	8
MB21D2	Mab-21 domain containing 2	0.207859	0.632639		183.564	0.207859	0.632639	213	12		132.987	0.629776	0.873091	284	40		153.677	0.422545	0.777342	242	13		GeneID:151963	HGNC:30438	3q29	3	192514604	192635645	154	316	21
TMEM87B	transmembrane protein 87B	0.21233	0.632676		84.0608	0.21233	0.638257	191	8		82.9685	0.223248	0.645105	163	16		84.001	0.212916	0.632676	136	14		GeneID:84910	HGNC:25913	2q13	2	112812846	112876891	68	204	18
VSIG10L	V-set and immunoglobulin domain containing 10 like	0.21275	0.632676		15.157	0.339693	0.735343	218	67		18.7671	0.214259	0.635664	63	48		18.8216	0.21275	0.632676	94	45		GeneID:147645	HGNC:27111	19q13.41	19	51834795	51845393	14	100	79
RDH5	retinol dehydrogenase 5	0.212768	0.632676		8.49017	0.280227	0.694031	70	74		9.06802	0.247196	0.663321	109	72		9.75538	0.212768	0.632676	55	68		GeneID:5959	HGNC:9940	12q13.2	12	56114177	56118489	7	81	85
PCDHGB4	protocadherin gamma subfamily B%2C 4	0.213408	0.632676		131.79	0.331011	0.729955	331	53		126.701	0.375107	0.755804	295	63		148.647	0.213408	0.632676	337	35		GeneID:8641	HGNC:8711	5q31.3	5	140767265	140892542	122	381	51
TMPRSS7	transmembrane serine protease 7	0.21379	0.632676		58.7036	0.278962	0.692973	215	16		52.1495	0.388042	0.763055	336	20		63.7274	0.21379	0.632676	230	13		GeneID:344805	HGNC:30846	3q13.2	3	111758465	111800116	51	322	18
ZNF215	zinc finger protein 215	0.214024	0.632676		89.1442	0.262165	0.679757	141	30		93.1811	0.225256	0.646674	114	57		94.5303	0.214024	0.632676	428	16		GeneID:7762	HGNC:13007	11p15.4	11	6947657	7010161	77	161	78
LZTR1	leucine zipper like transcription regulator 1	0.214049	0.632676		36.2074	0.243538	0.663813	295	23		37.3366	0.220339	0.641913	128	24		37.6611	0.214049	0.632676	203	25		GeneID:8216	HGNC:6742	22q11.21	22	21336586	21353321	30	183	36
SLC7A10	solute carrier family 7 member 10	0.214136	0.632676		53.5963	0.249866	0.66781	85	7		42.8817	0.475047	0.807512	19	13		55.9341	0.214136	0.632676	18	8		GeneID:56301	HGNC:11058	19q13.11	19	33699570	33716756	45	30	12
C8orf89	chromosome 8 open reading frame 89	0.214204	0.632676		23.4001	0.38856	0.767783	390	14		27.4265	0.259296	0.67372	154	10		29.2578	0.214204	0.632676	215	10		GeneID:100130301	HGNC:51258	8q21.11	8	74153566	74171737	23	220	14
ITGA11	integrin subunit alpha 11	0.214245	0.632676		207.086	0.469116	0.809878	40	18		246.152	0.227954	0.64951	6	18		249.183	0.214245	0.632676	7	11		GeneID:22801	HGNC:6136	15q23	15	68588870	68724502	212	8	19
KDM6A	lysine demethylase 6A	0.21436	0.632676		94.8809	0.461451	0.806113	252	8		111.974	0.243072	0.659515	171	14		114.997	0.21436	0.632676	197	23		GeneID:7403	HGNC:12637	Xp11.3	23	44732434	44972024	97	361	6
DDX49	DEAD-box helicase 49	0.214411	0.632676		18.4178	0.262695	0.679757	72	44		17.8698	0.283223	0.695924	94	67		19.8677	0.214411	0.632676	172	43		GeneID:54555	HGNC:18684	19p13.11	19	19030524	19039439	15	134	60
HAO1	hydroxyacid oxidase 1	0.209211	0.632681		44.8634	0.771088	0.937686	440	8		78.7441	0.209211	0.632681	304	3		62.7328	0.428243	0.779662	399	4		GeneID:54363	HGNC:4809	20p12.3	20	7863632	7921105	63	391	4
WHRN	whirlin	0.209245	0.632681		110.704	0.500761	0.826074	435	8		147.88	0.209245	0.632681	64	6		128.614	0.334765	0.722354	320	26		GeneID:25861	HGNC:16361	9q32	9	117164360	117267753	120	101	8
PRPSAP1	phosphoribosyl pyrophosphate synthetase associated protein 1	0.209277	0.632681		68.2873	0.580359	0.861179	4	72		96.0707	0.209277	0.632681	41	40		74.5529	0.475145	0.80508	6	52		GeneID:5635	HGNC:9466	17q25.1	17	74305559	74350279	78	7	52
HEPACAM2	HEPACAM family member 2	0.20933	0.632681		35.5653	0.611465	0.873995	320	29		51.9771	0.20933	0.632681	257	11		46.0618	0.322371	0.71459	421	12		GeneID:253012	HGNC:27364	7q21.3	7	92817847	92861511	42	344	15
RERE	arginine-glutamic acid dipeptide repeats	0.209389	0.632681		183.087	0.967211	0.993488	589	15		375.188	0.209389	0.632681	47	24		274.517	0.599691	0.863379	90	43		GeneID:473	HGNC:9965	1p36.23	1	8412464	8877699	314	74	29
RPS6KA1	ribosomal protein S6 kinase A1	0.209455	0.632777		30.8407	0.625547	0.880289	66	37		48.4787	0.209455	0.632777	323	13		41.0173	0.347933	0.730951	287	17		GeneID:6195	HGNC:10430	1p36.11	1	26856252	26901516	38	117	41
UBE3A	ubiquitin protein ligase E3A	0.209529	0.632826		82.0871	0.478183	0.81368	419	5		101.018	0.209529	0.632826	156	5		93.8816	0.292638	0.693133	212	6		GeneID:7337	HGNC:12496	15q11.2	15	25578875	25684203	85	224	6
TOR1B	torsin family 1 member B	0.209577	0.632838		12.0641	0.569889	0.858456	120	64		21.1504	0.209577	0.632838	173	20		14.2828	0.449223	0.792367	110	51		GeneID:27348	HGNC:11995	9q34.11	9	132565463	132573560	16	170	49
DHDDS	dehydrodolichyl diphosphate synthase subunit	0.209675	0.632929		26.0717	0.665875	0.897607	66	39		41.4296	0.209675	0.632929	323	14		34.2018	0.384896	0.75366	287	20		GeneID:79947	HGNC:20603	1p36.11	1	26758812	26797797	33	117	42
KRT86	keratin 86	0.209855	0.632929		44.0839	0.842818	0.958897	70	136		88.4289	0.209855	0.632929	109	67		65.0019	0.48366	0.808808	55	91		GeneID:3892	HGNC:6463	12q13.13	12	52668429	52702947	71	81	83
MAP4K2	mitogen-activated protein kinase kinase kinase kinase 2	0.209914	0.632929		12.7128	0.288382	0.70155	107	56		14.5274	0.209914	0.632929	88	35		12.5832	0.294977	0.694304	79	52		GeneID:5871	HGNC:6864	11q13.1	11	64552390	64570686	11	127	63
HSPA13	heat shock protein family A (Hsp70) member 13	0.21005	0.632929		8.79792	0.882065	0.970797	301	7		28.3287	0.21005	0.632929	351	3		19.6743	0.435159	0.783628	371	3		GeneID:6782	HGNC:11375	21q11.2	21	15743436	15755467	21	409	3
SFXN3	sideroflexin 3	0.210133	0.632929		17.6435	0.389967	0.769003	34	36		21.9028	0.210133	0.632929	495	2		13.7766	0.618333	0.870825	65	50		GeneID:81855	HGNC:16087	10q24.31	10	102790991	102800998	17	62	39
C4orf36	chromosome 4 open reading frame 36	0.210169	0.632929		11.5823	0.583049	0.863229	209	23		19.775	0.210169	0.632929	65	11		15.5846	0.361959	0.738213	124	15		GeneID:132989	HGNC:28386	4q21.3	4	87797358	87813575	15	102	13
MYOM3	myomesin 3	0.210243	0.632929		90.926	0.345217	0.738483	59	53		105.233	0.210243	0.632929	62	39		100.291	0.250746	0.662133	76	47		GeneID:127294	HGNC:26679	1p36.11	1	24382531	24438625	85	99	55
CHRNE	cholinergic receptor nicotinic epsilon subunit	0.210275	0.632929		13.013	0.606915	0.873037	67	67		22.3633	0.210275	0.632929	38	40		15.4235	0.475141	0.80508	57	55		GeneID:1145	HGNC:1966	17p13.2	17	4801066	4806393	17	60	51
CPN1	carboxypeptidase N subunit 1	0.210313	0.632929		58.2734	0.290764	0.703715	505	5		65.443	0.210313	0.632929	181	22		63.117	0.233578	0.648933	279	21		GeneID:1369	HGNC:2312	10q24.2	10	101801950	101841626	52	257	23
HOXC8	homeobox C8	0.210317	0.632929		0.824673	0.898445	0.975328	70	144		5.84012	0.210317	0.632929	109	68		2.62149	0.566081	0.849147	55	102		GeneID:3224	HGNC:5129	12q13.13	12	54402769	54406553	4	81	84
MAK16	MAK16 homolog	0.210318	0.632929		13.503	0.549564	0.848744	479	8		20.9618	0.210318	0.632929	507	3		12.9795	0.581528	0.854581	391	15		GeneID:84549	HGNC:13703	8p12	8	33342700	33358780	16	475	7
ZRANB2	zinc finger RANBP2-type containing 2	0.21032	0.632929		17.0189	0.502938	0.827343	170	19		24.9121	0.21032	0.632929	484	4		24.0784	0.23221	0.648702	201	16		GeneID:9406	HGNC:13058	1p31.1	1	71528974	71546718	19	276	17
TYK2	tyrosine kinase 2	0.210485	0.633056		18.3471	0.950419	0.988853	179	122		53.5232	0.210485	0.633056	122	55		31.3826	0.663207	0.891156	160	91		GeneID:7297	HGNC:12440	19p13.2	19	10461209	10491248	42	175	63
TOMM20L	translocase of outer mitochondrial membrane 20 like	0.210509	0.633056		13.3274	0.335693	0.732427	166	27		15.8936	0.210509	0.633056	246	13		13.8641	0.305549	0.70301	229	23		GeneID:387990	HGNC:33752	14q23.1	14	58862648	58875420	12	272	24
ZNF716	zinc finger protein 716	0.214908	0.633243		14.2436	0.446835	0.799899	453	11		19.2091	0.227701	0.649186	341	8		19.6137	0.214908	0.633243	297	9		GeneID:441234	HGNC:32458	7p11.2	7	57509883	57533265	15	383	10
IGIP	IgA inducing protein	0.208252	0.633357		4.5283	0.208252	0.633357	331	30		1.74466	0.623053	0.870631	295	91		3.01605	0.38582	0.754104	337	76		GeneID:492311	HGNC:33847	5q31.3	5	139505522	139508977	3	381	48
COL1A2	collagen type I alpha 2 chain	0.210691	0.633432		33.2781	0.801277	0.946954	48	18		66.7379	0.210691	0.633432	257	12		54.4752	0.37262	0.746161	170	12		GeneID:1278	HGNC:2198	7q21.3	7	94024207	94060539	52	90	10
MINDY4B	MINDY family member 4B	0.21508	0.633453		57.5963	0.227958	0.650217	459	8		49.6992	0.367244	0.752954	554	4		58.5063	0.21508	0.633453	528	2		GeneID:646951	HGNC:35475	3q25.1	3	150588163	150623226	47	551	2
CCDC83	coiled-coil domain containing 83	0.2108	0.633519		77.2722	0.316571	0.722025	309	16		87.3974	0.2108	0.633519	82	12		78.5916	0.300531	0.699035	135	16		GeneID:220047	HGNC:28535	11q14.1	11	85566426	85631056	71	122	16
ARR3	arrestin 3	0.210822	0.633519		15.0862	0.451666	0.801519	292	25		21.3997	0.210822	0.633519	216	7		14.3381	0.490047	0.812748	387	23		GeneID:407	HGNC:710	Xq13.1	23	69488184	69501690	16	293	21
TTLL7	tubulin tyrosine ligase like 7	0.215523	0.633553		92.6477	0.259738	0.677883	87	8		83.6073	0.384672	0.76025	331	13		96.6756	0.215523	0.633553	123	6		GeneID:79739	HGNC:26242	1p31.1	1	84330707	84464815	81	165	12
HSD11B1L	hydroxysteroid 11-beta dehydrogenase 1 like	0.208841	0.633574		13.6437	0.208841	0.634315	144	58		10.252	0.393299	0.765032	75	84		13.4803	0.21564	0.633574	99	48		GeneID:374875	HGNC:30419	19p13.3	19	5681038	5688533	10	112	76
CA9	carbonic anhydrase 9	0.210929	0.633682		16.0256	0.312772	0.718547	251	33		19.1457	0.210929	0.633682	212	34		13.0284	0.44711	0.7905	217	54		GeneID:768	HGNC:1383	9p13.3	9	35673925	35681156	14	288	41
DYNLL1	dynein light chain LC8-type 1	0.211079	0.633712		17.8228	0.845056	0.959346	238	63		40.0195	0.211079	0.633712	141	21		28.0478	0.499983	0.818869	103	40		GeneID:8655	HGNC:15476	12q24.31	12	120907645	120936296	31	163	24
GSTO2	glutathione S-transferase omega 2	0.211192	0.633712		20.909	0.696452	0.911667	34	54		33.438	0.211192	0.633712	187	29		25.6817	0.477096	0.806608	65	39		GeneID:119391	HGNC:23064	10q25.1	10	106028942	106064708	27	62	40
SYT13	synaptotagmin 13	0.211204	0.633712		45.6286	0.365339	0.752266	298	40		54.7719	0.211204	0.633712	9	29		52.4821	0.242908	0.655993	72	24		GeneID:57586	HGNC:14962	11p11.2	11	45261853	45307892	44	16	39
RBMXL1	RBMX like 1	0.20842	0.633759		22.2638	0.20842	0.633759	351	7		16.5147	0.449172	0.793125	317	14		17.3092	0.407837	0.768399	378	10		GeneID:494115	HGNC:25073	1p22.2	1	89445139	89458312	17	414	9
ZNF23	zinc finger protein 23	0.215769	0.633765		18.323	0.307406	0.714837	162	79		18.6123	0.294959	0.704143	49	65		20.7256	0.215769	0.633765	120	75		GeneID:7571	HGNC:13023	16q22.2	16	71481500	71496150	16	80	70
APPBP2	amyloid beta precursor protein binding protein 2	0.211441	0.633859		33.0358	0.762452	0.935611	126	46		52.1317	0.211441	0.633859	183	21		45.9576	0.354989	0.735124	296	34		GeneID:10513	HGNC:622	17q23.2	17	58520519	58603603	43	230	29
C11orf65	chromosome 11 open reading frame 65	0.211445	0.633859		116.077	0.294084	0.705794	368	7		125.086	0.211445	0.633859	81	13		109.057	0.374062	0.747763	188	19		GeneID:160140	HGNC:28519	11q22.3	11	108179246	108338256	105	120	21
MMP8	matrix metallopeptidase 8	0.211589	0.633883		30.8305	0.431556	0.789316	302	9		39.708	0.211589	0.633883	397	12		34.1029	0.337021	0.724165	332	9		GeneID:4317	HGNC:7175	11q22.2	11	102582527	102595685	31	410	14
COL8A1	collagen type VIII alpha 1 chain	0.208532	0.633892		165.792	0.208532	0.633892	465	10		122.879	0.548325	0.842044	453	14		131.913	0.458402	0.796191	494	10		GeneID:1295	HGNC:2215	3q12.1	3	99357438	99518061	136	515	13
TMEFF2	transmembrane protein with EGF like and two follistatin like domains 2	0.211629	0.633901		238.051	0.483194	0.816281	323	6		290.115	0.211629	0.633901	16	11		250.624	0.40358	0.764784	48	22		GeneID:23671	HGNC:11867	2q32.3	2	192813772	193059659	247	26	18
LYPLA1	lysophospholipase 1	0.208589	0.633917		55.6638	0.208589	0.633917	231	6		31.2808	0.804021	0.938595	413	5		40.1914	0.548722	0.841684	357	5		GeneID:10434	HGNC:6737	8q11.23	8	54958927	55014507	45	343	7
TUBA1A	tubulin alpha 1a	0.208642	0.633917		5.85259	0.208642	0.633917	18	32		5.32616	0.249824	0.665021	223	34		5.00648	0.278386	0.680738	53	41		GeneID:7846	HGNC:20766	12q13.12	12	49578578	49582863	4	36	41
TMEM174	transmembrane protein 174	0.211784	0.634084		0.490397	0.754018	0.932495	29	28		3.00184	0.211784	0.634084	22	9		1.39059	0.460633	0.797361	16	18		GeneID:134288	HGNC:28187	5q13.2	5	72469020	72470970	2	23	14
ADGRF2	adhesion G protein-coupled receptor F2	0.211826	0.634084		43.6681	0.518746	0.834897	7	47		60.4152	0.211826	0.634084	20	29		56.7793	0.259427	0.665798	5	34		GeneID:222611	HGNC:18991	6p12.3	6	47624208	47665530	49	9	41
LOC112577592	uncharacterized LOC112577592	0.216053	0.634199		14.6599	0.311	0.717371	356	12		15.7707	0.26472	0.677756	259	10		17.1551	0.216053	0.634199	205	9		GeneID:112577592	NA	18p11.23	18	7455997	7461004	13	303	12
PRKD3	protein kinase D3	0.216118	0.634199		80.0882	0.327599	0.727579	130	19		79.846	0.330046	0.728217	388	10		93.2445	0.216118	0.634199	419	13		GeneID:23683	HGNC:9408	2p22.2	2	37477645	37551976	73	236	19
HIPK3	homeodomain interacting protein kinase 3	0.216137	0.634199		74.5274	0.288866	0.702312	88	17		73.4627	0.305182	0.711633	102	18		79.984	0.216137	0.634199	64	16		GeneID:10114	HGNC:4915	11p13	11	33278218	33378569	67	96	19
PCDHGB6	protocadherin gamma subfamily B%2C 6	0.216186	0.634202		109.911	0.337467	0.73389	331	56		106.575	0.369264	0.75326	295	58		125.561	0.216186	0.634202	337	36		GeneID:56100	HGNC:8713	5q31.3	5	140787588	140892546	102	381	53
TNK1	tyrosine kinase non receptor 1	0.212259	0.634261		27.7751	0.349694	0.740835	137	65		33.5573	0.212259	0.634787	48	47		33.3459	0.216274	0.634261	73	44		GeneID:8711	HGNC:11940	17p13.1	17	7284408	7293061	26	79	66
MORC1	MORC family CW-type zinc finger 1	0.211926	0.634281		58.6055	0.976775	0.995846	496	16		132.422	0.211926	0.634281	336	12		85.5197	0.748418	0.924268	438	14		GeneID:27136	HGNC:7198	3q13.13	3	108677095	108836981	110	424	10
SDF2L1	stromal cell derived factor 2 like 1	0.208904	0.634403		8.41617	0.208904	0.634403	295	18		4.71241	0.57528	0.851321	128	49		7.05342	0.313565	0.707417	203	33		GeneID:23753	HGNC:10676	22q11.21	22	21996591	21998588	6	183	35
NDUFB8	NADH:ubiquinone oxidoreductase subunit B8	0.216384	0.634437		3.26234	0.321899	0.724645	34	34		3.89759	0.258242	0.672891	181	25		4.41603	0.216384	0.634437	279	20		GeneID:4714	HGNC:7703	10q24.31	10	102283486	102289680	3	62	41
ZNF316	zinc finger protein 316	0.212049	0.634457		27.0752	0.69132	0.909186	155	40		49.2334	0.212049	0.634457	194	18		33.2735	0.51917	0.826549	245	27		GeneID:100131017	HGNC:13843	7p22.1	7	6676949	6697910	38	261	27
STPG2	sperm tail PG-rich repeat containing 2	0.212158	0.63467		337.812	0.339385	0.735343	512	3		377.128	0.212158	0.63467	319	3		360.177	0.260297	0.666316	351	13		GeneID:285555	HGNC:28712	4q22.3	4	98480023	99064627	323	404	5
SRGAP3	SLIT-ROBO Rho GTPase activating protein 3	0.214362	0.634767		506.991	0.232214	0.653456	201	24		513.074	0.214362	0.635664	165	20		512.27	0.216661	0.634767	182	26		GeneID:9901	HGNC:19744	3p25.3	3	9022275	9291330	450	243	26
PALMD	palmdelphin	0.216692	0.634767		62.0751	0.370763	0.755423	250	15		72.4156	0.234345	0.654507	207	10		74.1268	0.216692	0.634767	238	15		GeneID:54873	HGNC:15846	1p21.2	1	100111669	100160091	60	286	17
GREM2	gremlin 2%2C DAN family BMP antagonist	0.212445	0.634787		207.523	0.678627	0.902878	538	5		276.847	0.212445	0.634787	559	1		210.743	0.653545	0.886976	568	6		GeneID:64388	HGNC:17655	1q43	1	240652873	240775455	238	586	2
EIF4E3	eukaryotic translation initiation factor 4E family member 3	0.212452	0.634787		125.038	0.343054	0.736701	322	7		140.852	0.212452	0.634787	30	4		131.893	0.280499	0.681843	97	6		GeneID:317649	HGNC:31837	3p13	3	71724565	71803924	117	51	7
H2BC1	H2B clustered histone 1	0.212558	0.634787		0.897011	0.630668	0.881944	102	56		3.05048	0.212558	0.634787	157	26		1.788	0.400723	0.763135	100	46		GeneID:255626	HGNC:18730	6p22.2	6	25727005	25727573	2	159	48
NFATC2	nuclear factor of activated T cells 2	0.212564	0.634787		204.511	0.974142	0.995156	222	28		370.978	0.212564	0.634787	452	6		291.981	0.606853	0.865268	380	14		GeneID:4773	HGNC:7776	20q13.2	20	50003500	50179378	320	394	9
TAMM41	TAM41 mitochondrial translocator assembly and maintenance homolog	0.212605	0.634787		48.7571	0.706958	0.915976	201	45		79.3166	0.212605	0.634787	165	19		55.2423	0.571178	0.850721	182	45		GeneID:132001	HGNC:25187	3p25.2	3	11831916	11888359	65	243	25
OSCP1	organic solute carrier partner 1	0.212633	0.634787		32.8055	0.497008	0.824353	108	34		45.756	0.212633	0.634787	34	23		40.8094	0.29858	0.696335	27	29		GeneID:127700	HGNC:29971	1p34.3	1	36883507	36916052	36	50	26
ITIH6	inter-alpha-trypsin inhibitor heavy chain family member 6	0.209099	0.634846		28.031	0.209099	0.634846	319	7		22.9658	0.374751	0.755613	492	20		25.8619	0.270545	0.674457	435	13		GeneID:347365	HGNC:28907	Xp11.21	23	54775351	54824688	22	423	12
ERFL	ETS repressor factor like	0.209233	0.634846		26.6098	0.209233	0.634846	32	61		16.8806	0.658654	0.884547	24	128		18.9542	0.543223	0.839008	20	117		GeneID:390937	HGNC:53894	19q13.2	19	42411856	42432601	21	33	85
SLC22A16	solute carrier family 22 member 16	0.20938	0.634846		112.673	0.20938	0.634846	21	12		93.2146	0.407281	0.772025	288	18		102.517	0.300202	0.698623	84	10		GeneID:85413	HGNC:20302	6q21	6	110745890	110797816	92	43	19
ZNF827	zinc finger protein 827	0.209458	0.634846		206.39	0.209458	0.634846	428	5		152.351	0.624282	0.870938	117	15		182.897	0.354788	0.735124	113	11		GeneID:152485	HGNC:27193	4q31.21	4	146678779	146859975	174	168	11
AKAP8L	A-kinase anchoring protein 8 like	0.209505	0.634846		36.0748	0.209505	0.634846	122	40		30.2875	0.386429	0.761865	94	82		34.0431	0.262697	0.667993	104	56		GeneID:26993	HGNC:29857	19p13.12	19	15490861	15529799	29	164	60
DDX3X	DEAD-box helicase 3 X-linked	0.209508	0.634846		35.6353	0.209508	0.634846	252	4		29.8138	0.34112	0.737128	278	10		33.2121	0.257072	0.665043	352	9		GeneID:1654	HGNC:2745	Xp11.4	23	41192561	41223725	28	361	5
AP2B1	adaptor related protein complex 2 subunit beta 1	0.209608	0.634846		126.912	0.209608	0.634846	14	39		98.4958	0.476294	0.808102	25	35		123.99	0.229339	0.646319	71	33		GeneID:163	HGNC:563	17q12	17	33914341	34053432	104	31	43
SYCP1	synaptonemal complex protein 1	0.209619	0.634846		93.9999	0.209619	0.634846	175	25		33.6579	0.994173	0.998682	74	63		49.1091	0.898826	0.973538	186	62		GeneID:6847	HGNC:11487	1p13.2	1	115397484	115537991	78	110	43
KLHL7	kelch like family member 7	0.209633	0.634846		75.1037	0.209633	0.634846	343	12		63.985	0.340194	0.736356	373	9		72.2744	0.237582	0.652318	316	11		GeneID:55975	HGNC:15646	7p15.3	7	23145404	23217533	60	412	10
GNAT2	G protein subunit alpha transducin 2	0.209706	0.634873		32.1655	0.209706	0.634873	378	15		19.7845	0.628282	0.872416	361	25		26.048	0.377349	0.749139	405	22		GeneID:2780	HGNC:4394	1p13.3	1	110145713	110162238	25	451	18
TAZ	tafazzin	0.212781	0.635005		2.15316	0.536758	0.843656	60	68		4.47803	0.212781	0.635005	97	42		3.71802	0.290969	0.691864	80	51		GeneID:6901	HGNC:11577	Xq28	23	153639875	153650065	3	111	53
ZGRF1	zinc finger GRF-type containing 1	0.210051	0.635093		75.3693	0.210051	0.635093	441	9		45.4608	0.721001	0.907562	327	10		55.4327	0.50723	0.821617	377	11		GeneID:55345	HGNC:25654	4q25	4	113460495	113558065	61	420	10
CERT1	ceramide transporter 1	0.210179	0.635127		96.3612	0.210179	0.635127	29	11		73.4021	0.5276	0.831685	22	17		81.2505	0.395992	0.760579	16	16		GeneID:10087	HGNC:2205	5q13.3	5	74664311	74807806	80	23	13
ASAP3	ArfGAP with SH3 domain%2C ankyrin repeat and PH domain 3	0.210261	0.635127		54.9612	0.210261	0.635127	59	43		35.2106	0.65442	0.882894	62	67		47.8904	0.330425	0.719135	76	54		GeneID:55616	HGNC:14987	1p36.12	1	23755056	23810672	44	99	56
IQSEC2	IQ motif and Sec7 domain ArfGEF 2	0.2103	0.635127		46.9198	0.2103	0.635127	319	8		28.6811	0.641814	0.877969	492	29		38.5584	0.364693	0.740242	435	17		GeneID:23096	HGNC:29059	Xp11.22	23	53262058	53350548	37	423	13
PRCC	proline rich mitotic checkpoint control factor	0.210301	0.635127		36.4532	0.210301	0.635127	41	64		32.9049	0.282308	0.695423	15	70		36.0423	0.217728	0.635227	17	64		GeneID:5546	HGNC:9343	1q23.1	1	156737327	156770607	28	24	74
HLX	H2.0 like homeobox	0.210338	0.635127		13.894	0.210338	0.635127	438	7		7.58618	0.568652	0.850455	241	14		12.4357	0.268841	0.672933	311	10		GeneID:3142	HGNC:4978	1q41	1	221052785	221058401	10	319	10
PERCC1	proline and glutamate rich with coiled coil 1	0.212873	0.635154		9.25266	0.735973	0.925997	129	132		21.7805	0.212873	0.635154	80	48		15.2171	0.424467	0.778473	305	44		GeneID:105371045	HGNC:52293	16p13.3	16	1481079	1484442	16	119	72
IGFL1	IGF like family member 1	0.212899	0.635154		1.69572	0.717089	0.91932	32	142		5.89901	0.212899	0.635154	24	52		3.56592	0.425867	0.778619	20	98		GeneID:374918	HGNC:24093	19q13.32	19	46732999	46734500	4	33	86
ICAM5	intercellular adhesion molecule 5	0.213031	0.63519		5.34984	0.835369	0.95715	179	104		16.3295	0.213031	0.63519	122	56		10.2655	0.488861	0.812212	160	72		GeneID:7087	HGNC:5348	19p13.2	19	10400628	10407454	12	175	64
SMCP	sperm mitochondria associated cysteine rich protein	0.213042	0.63519		1.49364	0.762142	0.935611	41	160		5.86986	0.213042	0.63519	15	60		3.44713	0.44569	0.7905	17	120		GeneID:4184	HGNC:6962	1q21.3	1	152850798	152857523	4	24	75
PITPNC1	phosphatidylinositol transfer protein cytoplasmic 1	0.213049	0.63519		504.962	0.616693	0.875629	167	54		619.533	0.213049	0.63519	162	10		586.885	0.304709	0.702608	167	36		GeneID:26207	HGNC:21045	17q24.2	17	65373397	65693372	545	237	16
FASTKD5	FAST kinase domains 5	0.213173	0.63519		15.8756	0.413189	0.779349	98	40		20.7289	0.213173	0.63519	86	34		17.0226	0.355941	0.735465	132	48		GeneID:60493	HGNC:25790	20p13	20	3127165	3140511	16	126	45
GTDC1	glycosyltransferase like domain containing 1	0.213179	0.63519		257.535	0.382699	0.764503	510	2		288.932	0.213179	0.63519	483	3		284.274	0.234038	0.649378	543	3		GeneID:79712	HGNC:20887	2q22.3	2	144695635	145090636	248	544	4
DZIP3	DAZ interacting zinc finger protein 3	0.21318	0.63519		31.1241	0.824307	0.955194	496	13		58.5688	0.21318	0.63519	336	13		46.5261	0.431334	0.781794	438	9		GeneID:9666	HGNC:30938	3q13.13	3	108308569	108413687	47	424	11
ZNF366	zinc finger protein 366	0.21332	0.63519		76.3804	0.337114	0.733773	29	14		86.8061	0.21332	0.63519	22	10		80.5547	0.282031	0.683288	16	13		GeneID:167465	HGNC:18316	5q13.2	5	71735730	71803237	71	23	15
SMARCD1	SWI/SNF related%2C matrix associated%2C actin dependent regulator of chromatin%2C subfamily d%2C member 1	0.214824	0.635227		10.7975	0.362942	0.75076	327	12		13.2981	0.214824	0.635664	223	30		13.2445	0.217387	0.635227	411	6		GeneID:6602	HGNC:11106	12q13.12	12	50479125	50494490	10	431	11
IRF6	interferon regulatory factor 6	0.217071	0.635227		23.6609	0.312942	0.718672	197	16		26.1399	0.243147	0.659515	11	21		27.2303	0.217071	0.635227	26	19		GeneID:3664	HGNC:6121	1q32.2	1	209958962	209979487	21	18	24
CYTH4	cytohesin 4	0.217166	0.635227		52.1349	0.293514	0.705744	64	59		45.6452	0.420749	0.77925	5	74		57.221	0.217166	0.635227	10	57		GeneID:27128	HGNC:9505	22q13.1	22	37678549	37711382	46	5	71
CEPT1	choline/ethanolamine phosphotransferase 1	0.217166	0.635227		44.2402	0.368738	0.753357	378	31		49.3458	0.263721	0.676989	74	26		52.1433	0.217166	0.635227	186	26		GeneID:10390	HGNC:24289	1p13.3	1	111682121	111727726	42	110	44
IL17RB	interleukin 17 receptor B	0.217189	0.635227		40.6227	0.276566	0.692083	44	77		40.6004	0.277038	0.690259	60	44		43.7138	0.217189	0.635227	36	49		GeneID:55540	HGNC:18015	3p21.1	3	53880595	53899821	35	66	75
WDR46	WD repeat domain 46	0.217407	0.635227		23.1148	0.262164	0.679757	31	153		23.057	0.264062	0.67734	53	78		24.5888	0.217407	0.635227	52	145		GeneID:9277	HGNC:13923	6p21.32	6	33246885	33257016	19	58	165
SMURF1	SMAD specific E3 ubiquitin protein ligase 1	0.217514	0.635227		147.767	0.358541	0.747599	42	88		166.075	0.229322	0.650561	85	71		168.155	0.217514	0.635227	93	64		GeneID:57154	HGNC:16807	7q22.1	7	98625063	98741731	141	76	88
GNRH1	gonadotropin releasing hormone 1	0.217622	0.635227		7.22527	0.367924	0.75334	53	28		9.18578	0.2403	0.658429	46	18		9.63523	0.217622	0.635227	32	17		GeneID:2796	HGNC:4419	8p21.2	8	25276774	25282556	7	55	26
MMP24	matrix metallopeptidase 24	0.217727	0.635227		46.0666	0.232213	0.653456	418	7		39.6993	0.348166	0.741473	133	52		47.0465	0.217727	0.635227	329	12		GeneID:10893	HGNC:7172	20q11.22	20	33814493	33864801	37	191	31
KRT35	keratin 35	0.210471	0.635229		9.91111	0.210471	0.635229	22	61		5.64675	0.498043	0.81831	225	111		7.36175	0.355329	0.735391	115	83		GeneID:3886	HGNC:6453	17q21.2	17	39632962	39637403	7	47	77
E2F5	E2F transcription factor 5	0.213383	0.635276		27.5714	0.575958	0.860383	437	12		40.9463	0.213383	0.635276	475	3		35.0772	0.336638	0.724165	485	8		GeneID:1875	HGNC:3119	8q21.2	8	86089389	86126753	33	514	11
RBMS3	RNA binding motif single stranded interacting protein 3	0.213461	0.635407		919.337	0.907357	0.977984	536	6		1274.29	0.213461	0.635407	386	10		1028.56	0.717765	0.910895	588	4		GeneID:27303	HGNC:13427	3p24.1	3	29322562	30051886	1142	574	3
ZNF667	zinc finger protein 667	0.213506	0.635439		46.1071	0.225617	0.64774	69	44		46.9036	0.213506	0.635439	245	30		44.3895	0.253822	0.663581	116	70		GeneID:63934	HGNC:28854	19q13.43	19	56950698	56988714	37	124	53
NKAIN4	sodium/potassium transporting ATPase interacting 4	0.213673	0.635664		33.1027	0.693018	0.909849	269	34		57.0221	0.213673	0.635664	121	27		39.1233	0.540091	0.837266	281	30		GeneID:128414	HGNC:16191	20q13.33	20	61872136	61885815	45	174	45
ZNF585B	zinc finger protein 585B	0.213788	0.635664		8.20701	0.994872	0.998961	136	127		35.5503	0.213788	0.635664	206	38		21.6993	0.640447	0.882121	231	90		GeneID:92285	HGNC:30948	19q13.12	19	37672481	37701438	28	241	52
THRAP3	thyroid hormone receptor associated protein 3	0.213846	0.635664		53.6467	0.497536	0.824517	108	35		69.3822	0.213846	0.635664	34	24		66.9085	0.246988	0.660537	27	21		GeneID:9967	HGNC:22964	1p34.3	1	36690044	36770958	57	50	27
CRLS1	cardiolipin synthase 1	0.213891	0.635664		35.7933	0.335379	0.732299	98	34		42.158	0.213891	0.635664	86	35		34.8365	0.35888	0.736641	132	49		GeneID:54675	HGNC:16148	20p12.3	20	5986584	6020699	34	126	46
SCGB2A1	secretoglobin family 2A member 1	0.213966	0.635664		8.75246	0.324371	0.725687	107	63		10.829	0.213966	0.635664	88	36		10.1946	0.242868	0.655993	79	42		GeneID:4246	HGNC:7051	11q12.3	11	61976145	61981415	8	127	64
TEKT2	tektin 2	0.214138	0.635664		0.612049	0.735796	0.925997	108	49		3.09455	0.214138	0.635664	34	25		1.25507	0.53442	0.835488	27	38		GeneID:27285	HGNC:11725	1p34.3	1	36549695	36553876	2	50	28
FAM135A	family with sequence similarity 135 member A	0.214186	0.635664		76.7269	0.51502	0.834325	279	12		97.2374	0.214186	0.635664	549	3		90.2393	0.295881	0.694304	318	9		GeneID:57579	HGNC:21084	6q13	6	71123211	71270877	82	425	7
SH2D3C	SH2 domain containing 3C	0.214219	0.635664		37.4499	0.597968	0.868921	240	41		54.4423	0.214219	0.635664	68	27		47.53	0.337861	0.72448	125	31		GeneID:10044	HGNC:16884	9q34.11	9	130500596	130540945	44	104	37
PGM2	phosphoglucomutase 2	0.214248	0.635664		41.7891	0.637036	0.885693	2	29		70.0906	0.214248	0.635664	2	20		49.9842	0.479067	0.807633	2	27		GeneID:55276	HGNC:8906	4p14	4	37828308	37864558	55	2	24
OSTF1	osteoclast stimulating factor 1	0.214287	0.635664		108.263	0.29248	0.705492	594	2		119.617	0.214287	0.635664	560	1		115.302	0.241438	0.655176	578	1		GeneID:26578	HGNC:8510	9q21.13	9	77703430	77762181	96	610	1
TOP3B	DNA topoisomerase III beta	0.214347	0.635664		19.3599	0.695409	0.911069	295	54		32.6813	0.214347	0.635664	128	23		28.0335	0.342177	0.727872	203	34		GeneID:8940	HGNC:11993	22q11.22	22	22311397	22337184	26	183	37
BBOF1	basal body orientation factor 1	0.214386	0.635664		28.7753	0.943763	0.987565	397	58		69.3736	0.214386	0.635664	51	33		41.1705	0.718192	0.910958	143	53		GeneID:80127	HGNC:19855	14q24.3	14	74486052	74532795	56	84	35
LRRC39	leucine rich repeat containing 39	0.214414	0.635664		28.4175	0.424614	0.784539	250	18		34.3248	0.214414	0.635664	207	9		29.3292	0.386227	0.754436	238	18		GeneID:127495	HGNC:28228	1p21.2	1	100614004	100643812	28	286	15
RUVBL2	RuvB like AAA ATPase 2	0.214439	0.635664		18.8563	0.810366	0.950432	218	120		39.226	0.214439	0.635664	63	49		31.7415	0.370833	0.744405	94	78		GeneID:10856	HGNC:10475	19q13.33	19	49496705	49519252	31	100	80
KRT84	keratin 84	0.214531	0.635664		7.25263	0.7263	0.922743	70	120		15.8909	0.214531	0.635664	109	69		12.6274	0.354912	0.735124	55	81		GeneID:3890	HGNC:6461	12q13.13	12	52771596	52779436	12	81	86
GABARAPL1	GABA type A receptor associated protein like 1	0.214533	0.635664		27.9836	0.35716	0.746221	236	28		34.3241	0.214533	0.635664	280	25		33.574	0.228401	0.645164	509	11		GeneID:23710	HGNC:4068	12p13.2	12	10365476	10375727	26	378	20
CTNNA2	catenin alpha 2	0.21468	0.635664		1395.16	0.815043	0.951552	562	6		1734.03	0.21468	0.635664	477	2		1515.96	0.594361	0.861304	516	4		GeneID:1496	HGNC:2510	2p12	2	79740177	80875905	1581	537	4
OR2A12	olfactory receptor family 2 subfamily A member 12	0.214741	0.635664		8.4788	0.610103	0.873926	326	17		14.7367	0.214741	0.635664	442	6		11.9017	0.359224	0.736641	497	4		GeneID:346525	HGNC:15082	7q35	7	143783371	143796046	11	430	7
NR1I2	nuclear receptor subfamily 1 group I member 2	0.214776	0.635664		76.3656	0.326749	0.726919	38	11		86.2607	0.214776	0.635664	10	36		82.8664	0.248883	0.661146	31	17		GeneID:8856	HGNC:7968	3q13.33	3	119500948	119537334	70	17	38
TRIM25	tripartite motif containing 25	0.214839	0.635664		24.3916	0.401835	0.773289	126	28		31.3023	0.214839	0.635664	508	11		31.1171	0.218673	0.636213	296	25		GeneID:7706	HGNC:12932	17q22	17	54965270	54991410	24	230	30
SEC61B	SEC61 translocon subunit beta	0.214843	0.635664		21.3481	0.259663	0.677807	344	20		22.6066	0.214843	0.635664	277	13		22.2447	0.226978	0.644509	274	19		GeneID:10952	HGNC:16993	9q22.33	9	101984564	101992897	18	366	27
PLK4	polo like kinase 4	0.21498	0.635781		6.77731	0.772602	0.937985	425	6		14.4101	0.21498	0.635781	355	4		9.98	0.497617	0.817489	300	6		GeneID:10733	HGNC:11397	4q28.2	4	128802048	128820379	11	386	4
WDR37	WD repeat domain 37	0.218284	0.63588		141.942	0.322121	0.724645	580	3		148.334	0.278437	0.691293	440	6		158.647	0.218284	0.63588	542	3		GeneID:22884	HGNC:31406	10p15.3	10	1102325	1178312	130	561	4
CENPI	centromere protein I	0.215066	0.63592		61.8491	0.444988	0.799221	333	21		81.0865	0.215066	0.63592	21	21		78.0271	0.2424	0.655761	77	17		GeneID:2491	HGNC:3968	Xq22.1	23	100353193	100418667	65	37	27
ZNF354B	zinc finger protein 354B	0.21842	0.635953		56.1522	0.222646	0.644825	164	24		38.9824	0.534441	0.835731	139	46		56.5038	0.21842	0.635953	259	15		GeneID:117608	HGNC:17197	5q35.3	5	178286954	178312021	45	196	37
GGN	gametogenetin	0.215262	0.63638		1.00038	0.961595	0.992197	136	116		8.40546	0.215262	0.63638	206	39		3.83916	0.612678	0.868842	231	88		GeneID:199720	HGNC:18869	19q13.2	19	38874907	38878674	6	241	54
ATAD1	ATPase family AAA domain containing 1	0.211051	0.636501		47.8299	0.211051	0.636501	106	14		37.8646	0.43432	0.785659	135	27		43.4531	0.292187	0.692671	86	24		GeneID:84896	HGNC:25903	10q23.31	10	89511269	89577983	39	141	26
SWI5	SWI5 homologous recombination repair protein	0.211112	0.636546		15.8583	0.211112	0.636546	120	37		13.5887	0.304692	0.711295	173	27		15.6134	0.219673	0.636972	505	4		GeneID:375757	HGNC:31412	9q34.11	9	131037635	131051268	12	560	5
HIC2	HIC ZBTB transcriptional repressor 2	0.219187	0.636595		8.57643	0.270347	0.687878	295	25		9.06001	0.244641	0.660704	128	27		9.59284	0.219187	0.636595	203	26		GeneID:23119	HGNC:18595	22q11.21	22	21771660	21805752	7	183	38
ZNF517	zinc finger protein 517	0.211231	0.636643		28.4227	0.211231	0.636643	23	24		20.3511	0.483385	0.811481	67	46		26.0591	0.273233	0.676842	22	34		GeneID:340385	HGNC:27984	8q24.3	8	146024298	146038427	22	39	44
KCTD20	potassium channel tetramerization domain containing 20	0.211272	0.636643		51.7913	0.211272	0.636643	77	24		42.2897	0.393227	0.765032	53	96		44.4516	0.342891	0.728077	56	21		GeneID:222658	HGNC:21052	6p21.31	6	36410777	36458918	42	85	26
SPDYE7P	speedy/RINGO cell cycle regulator family member E7%2C pseudogene	0.211305	0.636643		14.5743	0.211305	0.636643	395	14		3.13399	0.975679	0.994891	430	29		3.6489	0.958841	0.991198	517	27		GeneID:441251	HGNC:35466	7q11.23	7	72333321	72342072	11	479	12
CT45A9	cancer/testis antigen family 45 member A9	0.211315	0.636643		10.0947	0.211315	0.636643	11	17		2.06913	0.830479	0.947181	285	33		4.96695	0.51332	0.824828	40	22		GeneID:102723680	HGNC:51262	Xq26.3	23	134945604	134953994	7	28	19
KIF15	kinesin family member 15	0.213626	0.63669		55.144	0.213626	0.638895	148	36		55.021	0.215463	0.63669	214	34		54.0814	0.229955	0.646809	175	44		GeneID:56992	HGNC:17273	3p21.31	3	44803286	44894748	45	249	59
ADCY4	adenylate cyclase 4	0.215548	0.636769		22.8281	0.797021	0.944864	184	101		48.9728	0.215548	0.636769	196	33		38.3485	0.391243	0.757613	130	58		GeneID:196883	HGNC:235	14q12	14	24787565	24804277	38	194	57
SLC25A47	solute carrier family 25 member 47	0.21142	0.636811		16.9166	0.21142	0.636811	117	13		10.8195	0.434592	0.785772	377	8		11.0317	0.424038	0.778199	293	12		GeneID:283600	HGNC:20115	14q32.2	14	100789676	100796758	12	209	14
NR4A2	nuclear receptor subfamily 4 group A member 2	0.211439	0.636811		8.65533	0.211439	0.636811	584	1		4.91133	0.446849	0.791953	598	2		7.04652	0.290308	0.691444	591	1		GeneID:4929	HGNC:7981	2q24.1	2	157180949	157189233	6	609	1
FBXO5	F-box protein 5	0.219448	0.636894		17.6952	0.335707	0.732427	116	22		18.7467	0.290873	0.701868	310	16		20.727	0.219448	0.636894	169	16		GeneID:26271	HGNC:13584	6q25.2	6	153291670	153304714	16	208	19
GPANK1	G-patch domain and ankyrin repeats 1	0.219698	0.636972		22.5502	0.240598	0.660393	31	149		18.1621	0.420146	0.778957	53	102		23.2115	0.219698	0.636972	52	146		GeneID:7918	HGNC:13920	6p21.33	6	31629005	31634060	18	58	166
RASAL1	RAS protein activator like 1	0.219761	0.636972		55.395	0.324361	0.725687	402	9		57.2356	0.294994	0.704143	419	21		62.8151	0.219761	0.636972	450	14		GeneID:8437	HGNC:9873	12q24.13	12	113536624	113574044	51	487	4
NGFR	nerve growth factor receptor	0.219927	0.637089		51.0168	0.316787	0.722177	239	14		50.4378	0.327031	0.726307	335	18		57.4231	0.219927	0.637089	401	15		GeneID:4804	HGNC:7809	17q21.33	17	47572655	47592370	46	350	20
KIF14	kinesin family member 14	0.220174	0.637277		75.0128	0.414729	0.779799	235	10		87.3282	0.253613	0.670136	144	15		90.6627	0.220174	0.637277	195	13		GeneID:9928	HGNC:19181	1q32.1	1	200520625	200589879	75	201	22
CPB1	carboxypeptidase B1	0.215962	0.637358		43.5291	0.822373	0.95452	199	15		73.7134	0.215962	0.637358	100	8		56.3688	0.533977	0.835426	74	11		GeneID:1360	HGNC:2299	3q24	3	148545598	148577974	61	121	9
MXD3	MAX dimerization protein 3	0.215985	0.637358		10.4884	0.550675	0.849329	164	43		17.7422	0.215985	0.637358	139	20		14.6273	0.330265	0.71903	259	25		GeneID:83463	HGNC:14008	5q35.3	5	176732500	176738899	13	196	36
CCDC62	coiled-coil domain containing 62	0.216022	0.637358		23.0588	0.99336	0.998961	238	85		72.5033	0.216022	0.637358	141	22		43.8328	0.721888	0.912375	103	66		GeneID:84660	HGNC:30723	12q24.31	12	123259119	123312075	59	163	25
HSPA12A	heat shock protein family A (Hsp70) member 12A	0.216031	0.637358		130.698	0.974019	0.995156	393	25		262.096	0.216031	0.637358	55	20		189.863	0.661287	0.890095	426	19		GeneID:259217	HGNC:19022	10q25.3	10	118430703	118609233	222	87	23
UROC1	urocanate hydratase 1	0.211868	0.63755		105.805	0.211868	0.63755	127	10		69.7155	0.65294	0.881807	66	25		90.3656	0.361771	0.738071	117	30		GeneID:131669	HGNC:26444	3q21.3	3	126200009	126236616	86	103	21
CFAP298	cilia and flagella associated protein 298	0.211906	0.63755		24.6023	0.211906	0.63755	177	15		17.1154	0.51073	0.82224	79	33		23.565	0.241988	0.655176	126	18		GeneID:56683	HGNC:1301	21q22.11	21	33971664	33984687	19	118	27
SLC38A7	solute carrier family 38 member 7	0.211958	0.63755		43.5769	0.211958	0.63755	420	13		24.6807	0.673788	0.888931	410	38		36.5969	0.335679	0.723297	463	21		GeneID:55238	HGNC:25582	16q21	16	58699013	58718674	34	486	20
PCDHGA11	protocadherin gamma subfamily A%2C 11	0.220451	0.637683		103.409	0.340136	0.735343	331	57		99.9687	0.374709	0.755613	295	62		118	0.220451	0.637683	337	37		GeneID:56105	HGNC:8698	5q31.3	5	140800618	140892542	96	381	54
GPATCH1	G-patch domain containing 1	0.212216	0.63812		60.8474	0.212216	0.63812	85	5		36.4069	0.615872	0.867875	19	17		42.3495	0.481395	0.80819	18	14		GeneID:55094	HGNC:24658	19q13.11	19	33572087	33621448	48	30	11
ITLN1	intelectin 1	0.220794	0.638279		6.29213	0.258745	0.677123	123	26		5.8974	0.283168	0.695924	93	40		6.9979	0.220794	0.638279	151	24		GeneID:55600	HGNC:18259	1q23.3	1	160846330	160854970	5	137	41
CNOT6	CCR4-NOT transcription complex subunit 6	0.220722	0.63829		92.989	0.220722	0.643548	164	23		76.1953	0.402109	0.770274	384	8		92.9676	0.220898	0.63829	423	5		GeneID:57472	HGNC:14099	5q35.3	5	179921379	180005358	76	470	7
TLE2	TLE family member 2%2C transcriptional corepressor	0.216658	0.638315		161.494	0.269146	0.686044	144	69		170.254	0.216658	0.638315	75	46		167.313	0.23326	0.648917	99	51		GeneID:7089	HGNC:11838	19p13.3	19	2997642	3047633	141	112	79
NMRK2	nicotinamide riboside kinase 2	0.216699	0.638315		26.2363	0.508582	0.831405	144	105		37.0607	0.216699	0.638315	75	47		23.5661	0.605831	0.865179	99	121		GeneID:27231	HGNC:17871	19p13.3	19	3933067	3942414	29	112	80
CRYZ	crystallin zeta	0.216805	0.638328		33.3225	0.529485	0.840735	514	10		48.3972	0.216805	0.638328	108	14		46.6345	0.242694	0.655993	374	11		GeneID:1429	HGNC:2419	1p31.1	1	75171170	75198734	38	151	16
ZNF557	zinc finger protein 557	0.212405	0.638379		46.5904	0.212405	0.638379	179	39		31.0129	0.602113	0.861607	123	10		40.6788	0.327966	0.718168	213	9		GeneID:79230	HGNC:28632	19p13.2	19	7069714	7087979	37	176	9
IL1RL1	interleukin 1 receptor like 1	0.221045	0.638411		46.4697	0.247837	0.666728	73	14		37.4406	0.413688	0.776404	90	11		48.407	0.221045	0.638411	82	9		GeneID:9173	HGNC:5998	2q12.1	2	102928023	102968497	38	132	9
NUBP1	nucleotide binding protein 1	0.216941	0.638441		25.5611	0.659889	0.894518	52	23		46.2171	0.216941	0.638441	143	15		36.3934	0.37873	0.74946	66	17		GeneID:4682	HGNC:8041	16p13.13	16	10837699	10863208	36	97	18
SUCLG2	succinate-CoA ligase GDP-forming subunit beta	0.216946	0.638441		307.346	0.722968	0.921219	360	13		426.222	0.216946	0.638441	30	5		374.569	0.398629	0.761985	97	10		GeneID:8801	HGNC:11450	3p14.1	3	67410884	67705036	368	51	8
JAM2	junctional adhesion molecule 2	0.216946	0.638441		62.0145	0.839215	0.957641	494	7		117.588	0.216946	0.638441	458	4		85.4963	0.534088	0.835488	479	5		GeneID:58494	HGNC:14686	21q21.3	21	27011570	27089874	95	520	6
CD151	CD151 molecule (Raph blood group)	0.212469	0.638469		27.7217	0.212469	0.638469	99	42		11.6047	0.746872	0.918163	423	34		19.4059	0.4089	0.768996	158	70		GeneID:977	HGNC:1630	11p15.5	11	832952	838831	21	489	14
H2BE1	H2B.E variant histone 1	0.212557	0.638527		8.54156	0.212557	0.638527	115	24		3.82662	0.616548	0.867938	356	39		6.17425	0.370417	0.743987	207	29		GeneID:114483833	HGNC:53833	7q36.1	7	150904923	150907574	6	207	32
ALB	albumin	0.217071	0.638654		19.8424	0.236685	0.656234	355	6		20.3916	0.217071	0.638654	450	7		16.9998	0.362853	0.73842	355	21		GeneID:213	HGNC:399	4q13.3	4	74270004	74287199	16	440	9
PROK2	prokineticin 2	0.217087	0.638654		17.0071	0.539914	0.845637	322	10		25.917	0.217087	0.638654	30	6		18.2564	0.481675	0.808487	97	11		GeneID:60675	HGNC:18455	3p13	3	71820806	71834299	20	51	9
OSBPL10	oxysterol binding protein like 10	0.212679	0.6387		619.324	0.212679	0.6387	95	10		594.659	0.276333	0.689315	386	13		594.918	0.275599	0.678159	285	11		GeneID:114884	HGNC:16395	3p23	3	31702317	32022754	543	181	13
BZW2	basic leucine zipper and W2 domains 2	0.212683	0.6387		135.219	0.212683	0.6387	30	4		131.08	0.241294	0.659298	479	8		125.051	0.289222	0.690598	257	8		GeneID:28969	HGNC:18808	7p21.1	7	16685806	16746142	113	54	11
ARHGEF18	Rho/Rac guanine nucleotide exchange factor 18	0.221263	0.638746		170.057	0.282211	0.695716	179	49		179.405	0.234832	0.654857	123	6		182.409	0.221263	0.638746	213	7		GeneID:23370	HGNC:17090	19p13.2	19	7413842	7537364	152	176	10
FARSA	phenylalanyl-tRNA synthetase subunit alpha	0.212774	0.63887		17.1447	0.212774	0.63887	122	41		6.38863	0.86384	0.960064	122	156		11.5163	0.503265	0.820105	104	93		GeneID:2193	HGNC:3592	19p13.2	19	13033293	13044525	13	164	61
SLC7A3	solute carrier family 7 member 3	0.212863	0.638895		17.611	0.212863	0.638895	292	8		7.89342	0.709894	0.903449	216	35		12.7716	0.406123	0.766719	387	20		GeneID:84889	HGNC:11061	Xq13.1	23	70145429	70150946	13	293	22
PARP3	poly(ADP-ribose) polymerase family member 3	0.212956	0.638895		7.2057	0.212956	0.638895	44	72		3.52345	0.564877	0.84935	60	60		5.71241	0.320918	0.713324	36	59		GeneID:10039	HGNC:273	3p21.2	3	51976379	51982883	5	66	74
DDX52	DExD-box helicase 52	0.213005	0.638895		36.075	0.213005	0.638895	14	40		22.8446	0.587451	0.856463	486	12		27.4828	0.424969	0.778604	71	44		GeneID:11056	HGNC:20038	17q12	17	35969787	36003475	28	31	44
KLHL21	kelch like family member 21	0.213219	0.638895		21.9103	0.213219	0.638895	207	23		16.4044	0.440919	0.788918	174	61		16.5324	0.434156	0.783628	184	55		GeneID:9903	HGNC:29041	1p36.31	1	6650784	6662929	17	251	46
SHOX2	short stature homeobox 2	0.213292	0.638895		23.2863	0.213292	0.638895	93	15		12.337	0.735745	0.913021	240	22		16.0513	0.521513	0.827833	105	19		GeneID:6474	HGNC:10854	3q25.32	3	157813694	157824209	18	166	17
ZHX3	zinc fingers and homeoboxes 3	0.213354	0.638895		105.943	0.213354	0.638895	261	12		56.3799	0.888948	0.968312	434	11		75.3459	0.602037	0.863466	220	35		GeneID:23051	HGNC:15935	20q12	20	39807095	39946371	88	321	8
TAC1	tachykinin precursor 1	0.213361	0.638895		12.1811	0.213361	0.638895	42	71		7.05034	0.55982	0.847266	85	92		8.8376	0.409375	0.769214	93	84		GeneID:6863	HGNC:11517	7q21.3	7	97361398	97369784	9	76	87
SHCBP1	SHC binding and spindle associated 1	0.213429	0.638895		30.3682	0.213429	0.638895	110	12		20.8864	0.572782	0.851321	116	21		25.1561	0.383506	0.752283	58	17		GeneID:79801	HGNC:29547	16q11.2	16	46612503	46655291	24	88	15
ANKHD1	ankyrin repeat and KH domain containing 1	0.213537	0.638895		88.8796	0.213537	0.638895	331	31		85.4528	0.252077	0.668557	295	38		87.7612	0.225515	0.643742	337	39		GeneID:54882	HGNC:24714	5q31.3	5	139781418	139919434	74	381	52
PRXL2A	peroxiredoxin like 2A	0.213555	0.638895		42.0538	0.213555	0.638895	376	10		17.9877	0.786254	0.932867	403	24		23.0946	0.629636	0.87606	307	22		GeneID:84293	HGNC:28651	10q23.1	10	82167585	82196871	32	401	12
ZER1	zyg-11 related cell cycle regulator	0.213612	0.638895		32.3188	0.213612	0.638895	120	38		31.3286	0.23757	0.656423	173	23		30.7024	0.253954	0.663581	110	34		GeneID:10444	HGNC:30960	9q34.11	9	131492065	131534765	26	170	50
SLTM	SAFB like transcription modulator	0.213616	0.638895		45.872	0.213616	0.638895	388	14		18.3269	0.953489	0.98905	149	35		31.2879	0.590321	0.858839	206	25		GeneID:79811	HGNC:20709	15q22.1	15	59171249	59225878	37	211	17
DDIAS	DNA damage induced apoptosis suppressor	0.213816	0.638895		34.5056	0.213816	0.638895	309	12		17.0302	0.775258	0.929253	82	24		20.5275	0.634583	0.879164	135	22		GeneID:220042	HGNC:26351	11q14.1	11	82612778	82645701	27	122	17
TBCB	tubulin folding cofactor B	0.213949	0.638895		21.1689	0.213949	0.638895	136	26		15.6026	0.420461	0.778957	208	35		19.7495	0.255765	0.664274	282	19		GeneID:1155	HGNC:1989	19q13.12	19	36605869	36616843	16	241	53
CAPN2	calpain 2	0.213963	0.638895		97.1623	0.213963	0.638895	140	11		82.4496	0.362156	0.750002	59	32		94.3214	0.237082	0.651843	62	22		GeneID:824	HGNC:1479	1q41	1	223889299	223963720	80	94	26
G3BP2	G3BP stress granule assembly factor 2	0.213963	0.638895		38.0464	0.213963	0.638895	259	13		15.7247	0.903727	0.974157	385	28		23.7548	0.630188	0.87663	355	30		GeneID:9908	HGNC:30291	4q21.1	4	76567970	76598595	30	307	13
DAZAP1	DAZ associated protein 1	0.213987	0.638895		21.8213	0.213987	0.638895	144	60		16.9115	0.388006	0.763055	75	79		21.4579	0.22362	0.64126	99	49		GeneID:26528	HGNC:2683	19p13.3	19	1407585	1435683	17	112	78
DNAJC24	DnaJ heat shock protein family (Hsp40) member C24	0.214017	0.638895		51.6806	0.214017	0.638895	88	13		42.3427	0.42329	0.780534	102	19		50.8506	0.228504	0.645307	64	18		GeneID:120526	HGNC:26979	11p13	11	31391407	31454382	42	96	18
CCDC187	coiled-coil domain containing 187	0.214161	0.638895		65.9057	0.214161	0.638895	113	32		36.4189	0.764966	0.925815	368	67		40.7057	0.666069	0.892769	322	66		GeneID:399693	HGNC:30942	9q34.3	9	139141819	139166853	53	203	43
RNF212	ring finger protein 212	0.214264	0.638895		88.5369	0.214264	0.638895	37	28		76.8013	0.335564	0.733279	39	31		82.1279	0.274394	0.677159	23	31		GeneID:285498	HGNC:27729	4p16.3	4	1050039	1107352	72	42	41
RBPJL	recombination signal binding protein for immunoglobulin kappa J region like	0.21429	0.638895		21.0338	0.21429	0.638895	200	18		11.4866	0.66395	0.88558	113	58		15.5806	0.431885	0.781887	208	38		GeneID:11317	HGNC:13761	20q13.12	20	43935480	43946464	16	157	34
CDKL2	cyclin dependent kinase like 2	0.214291	0.638895		63.7662	0.214291	0.638895	259	14		37.6867	0.720006	0.907323	385	23		46.0097	0.520518	0.827452	355	26		GeneID:8999	HGNC:1782	4q21.1	4	76501706	76555712	51	307	14
PTS	6-pyruvoyltetrahydropterin synthase	0.214303	0.638895		10.9409	0.214303	0.638895	198	23		3.40715	0.852641	0.955605	300	17		4.91033	0.698154	0.905691	467	17		GeneID:5805	HGNC:9689	11q23.1	11	112097151	112104696	8	387	12
TALDO1	transaldolase 1	0.214431	0.638895		28.4847	0.214431	0.638895	99	43		23.8817	0.338891	0.735278	423	15		23.4205	0.354181	0.735124	158	62		GeneID:6888	HGNC:11559	11p15.5	11	747464	765012	22	489	15
PLPPR5	phospholipid phosphatase related 5	0.214442	0.638895		177.648	0.214442	0.638895	250	13		154.546	0.394755	0.765729	207	13		176.211	0.223412	0.641115	238	16		GeneID:163404	HGNC:31703	1p21.3	1	99355801	99470417	150	286	16
VWA8	von Willebrand factor A domain containing 8	0.214484	0.638895		371.234	0.214484	0.638895	221	7		268.537	0.673063	0.888664	298	19		312.911	0.441744	0.788577	350	14		GeneID:23078	HGNC:29071	13q14.11	13	42140971	42535245	314	328	13
PGC	progastricsin	0.214503	0.638895		34.0204	0.214503	0.638895	77	25		17.8237	0.801422	0.937498	230	30		26.702	0.434331	0.783628	295	23		GeneID:5225	HGNC:8890	6p21.1	6	41704449	41715135	27	145	18
TUBA3C	tubulin alpha 3c	0.214528	0.638895		33.4737	0.214528	0.638895	443	3		31.2742	0.257827	0.672765	308	7		32.7099	0.228714	0.645559	514	2		GeneID:7278	HGNC:12408	13q12.11	13	19747912	19755964	26	396	8
UBE2U	ubiquitin conjugating enzyme E2 U	0.217227	0.6389		64.0212	0.520229	0.836023	224	17		87.7802	0.217227	0.6389	250	13		78.0192	0.317031	0.71013	358	11		GeneID:148581	HGNC:28559	1p31.3	1	64669306	64733051	71	408	6
YARS1	tyrosyl-tRNA synthetase 1	0.217239	0.6389		31.9038	0.322014	0.724645	51	39		36.4822	0.217239	0.6389	72	36		30.7635	0.353896	0.735067	49	45		GeneID:8565	HGNC:12840	1p35.1	1	33240840	33282959	29	75	46
BTG4	BTG anti-proliferation factor 4	0.21459	0.638905		48.3298	0.21459	0.638905	198	24		29.4675	0.712524	0.904884	81	33		33.8658	0.572737	0.851055	188	29		GeneID:54766	HGNC:13862	11q23.1	11	111338251	111385450	39	120	22
GJB2	gap junction protein beta 2	0.214636	0.638905		12.2894	0.214636	0.638905	443	4		4.50718	0.783593	0.9321	308	18		7.12332	0.540157	0.837266	514	11		GeneID:2706	HGNC:4284	13q12.11	13	20761609	20767077	9	396	9
SRSF6	serine and arginine rich splicing factor 6	0.218623	0.638912		14.7753	0.218623	0.640444	200	19		12.1095	0.345396	0.739643	434	2		14.7037	0.221424	0.638912	540	2		GeneID:6431	HGNC:10788	20q13.11	20	42086536	42092883	11	529	3
OR4C13	olfactory receptor family 4 subfamily C member 13	0.214691	0.638932		7.08524	0.214691	0.638932	298	30		2.3202	0.801603	0.937651	9	53		3.86564	0.567243	0.849559	72	41		GeneID:283092	HGNC:15169	11p11.12	11	49973943	49974971	5	16	40
CDKN3	cyclin dependent kinase inhibitor 3	0.214746	0.638932		25.6292	0.214746	0.638932	336	4		14.5659	0.670504	0.887925	243	31		15.3722	0.627434	0.875246	147	35		GeneID:1033	HGNC:1791	14q22.2	14	54863725	54886936	20	438	10
SCAPER	S-phase cyclin A associated protein in the ER	0.217423	0.63914		203.623	0.80804	0.949203	247	50		315.567	0.217423	0.63914	83	18		248.535	0.537316	0.836159	221	41		GeneID:49855	HGNC:13081	15q24.3	15	76640245	77197681	269	123	33
ATP13A4	ATPase 13A4	0.217432	0.63914		193.197	0.282601	0.696159	213	16		203.835	0.217432	0.63914	284	14		203.038	0.221853	0.639415	242	8		GeneID:84239	HGNC:25422	3q29	3	193116756	193272684	174	316	22
SLC47A2	solute carrier family 47 member 2	0.217572	0.639173		65.1355	0.388813	0.767783	96	43		79.3222	0.217572	0.639173	27	31		66.1935	0.372997	0.746574	39	38		GeneID:146802	HGNC:26439	17p11.2	17	19581630	19622292	64	44	40
PLG	plasminogen	0.21764	0.639212		58.7643	0.476437	0.812943	272	17		76.7091	0.21764	0.639212	291	6		66.1647	0.351121	0.73327	224	12		GeneID:5340	HGNC:9071	6q26	6	161123225	161175129	62	327	12
TMEM185A	transmembrane protein 185A	0.217677	0.639212		9.63988	0.706383	0.915564	574	9		18.2953	0.217677	0.639212	420	4		13.5106	0.445638	0.7905	461	9		GeneID:84548	HGNC:17125	Xq28	23	148678216	148713437	14	496	4
AGAP3	ArfGAP with GTPase domain%2C ankyrin repeat and PH domain 3	0.215034	0.639371		105.361	0.215034	0.639371	115	25		83.985	0.424673	0.781541	356	27		94.3872	0.308123	0.704025	207	22		GeneID:116988	HGNC:16923	7q36.1	7	150782954	150841521	85	207	33
PITPNM3	PITPNM family member 3	0.215056	0.639371		225.892	0.215056	0.639371	137	46		159.655	0.580266	0.853416	48	81		190.053	0.37692	0.748837	73	63		GeneID:83394	HGNC:21043	17p13.2	17	6354583	6459875	186	79	67
ATP5MC1	ATP synthase membrane subunit c locus 1	0.215067	0.639371		7.21992	0.215067	0.639371	1	64		4.94286	0.375701	0.755825	1	93		6.08253	0.284224	0.686016	1	84		GeneID:516	HGNC:841	17q21.32	17	46970149	46973233	5	1	95
IPP	intracisternal A particle-promoted polypeptide	0.21779	0.639411		30.3584	0.657067	0.893987	10	72		52.399	0.21779	0.639411	12	30		38.3978	0.445564	0.7905	8	59		GeneID:3652	HGNC:6108	1p34.1	1	46159996	46216325	42	13	55
OR1D5	olfactory receptor family 1 subfamily D member 5	0.221906	0.639415		2.43444	0.297633	0.708163	67	36		2.77636	0.251126	0.667485	38	47		3.02524	0.221906	0.639415	57	28		GeneID:8386	HGNC:8186	17p13.3	17	2965963	2966901	2	60	53
PIP4K2B	phosphatidylinositol-5-phosphate 4-kinase type 2 beta	0.215247	0.639626		56.601	0.215247	0.639626	14	41		31.9613	0.672069	0.888463	225	141		36.491	0.561029	0.847041	71	58		GeneID:8396	HGNC:8998	17q12	17	36921944	36955809	44	31	45
RNF217	ring finger protein 217	0.215267	0.639626		168.411	0.215267	0.639626	26	9		136.193	0.493153	0.81671	23	13		164.35	0.241637	0.655176	15	9		GeneID:154214	HGNC:21487	6q22.31	6	125283583	125413780	142	22	12
EI24	EI24 autophagy associated transmembrane protein	0.21529	0.639626		22.0697	0.21529	0.639626	365	16		21.334	0.237739	0.656423	392	20		21.6146	0.228946	0.645822	310	21		GeneID:9538	HGNC:13276	11q24.2	11	125439373	125454579	17	405	29
AKR1C1	aldo-keto reductase family 1 member C1	0.215402	0.639652		74.401	0.215402	0.639652	92	10		69.8878	0.257648	0.672641	261	11		70.2474	0.253987	0.663581	128	13		GeneID:1645	HGNC:384	10p15.1	10	5005607	5025475	60	179	15
RGN	regucalcin	0.215556	0.639652		26.5572	0.215556	0.639652	65	29		24.2132	0.287547	0.699266	171	21		25.0011	0.261373	0.666591	197	29		GeneID:9104	HGNC:9989	Xp11.23	23	46937842	46952712	21	116	32
RAD9A	RAD9 checkpoint clamp component A	0.215577	0.639652		14.4875	0.215577	0.639652	74	38		7.54069	0.719417	0.907323	231	121		10.6203	0.458064	0.796069	162	72		GeneID:5883	HGNC:9827	11q13.2	11	67159457	67165883	11	142	62
MYCBP2	MYC binding protein 2	0.216071	0.639652		169.935	0.216071	0.639652	288	8		112.129	0.797157	0.935997	498	14		120.758	0.704808	0.90755	464	13		GeneID:23077	HGNC:23386	13q22.3	13	77618792	77901229	145	395	10
OR10G9	olfactory receptor family 10 subfamily G member 9	0.216087	0.639652		7.14629	0.216087	0.639652	365	17		2.69427	0.708964	0.903185	392	51		5.0219	0.398703	0.762026	310	31		GeneID:219870	HGNC:15129	11q24.1	11	123893720	123894655	5	405	30
KLK8	kallikrein related peptidase 8	0.216146	0.639652		15.3859	0.216146	0.639652	218	44		8.30946	0.527804	0.831685	63	107		12.4805	0.314041	0.707663	94	67		GeneID:11202	HGNC:6369	19q13.41	19	51499264	51504860	11	100	81
KANSL3	KAT8 regulatory NSL complex subunit 3	0.216205	0.639652		23.2002	0.216205	0.639652	455	7		8.41557	0.926943	0.982028	416	35		10.6975	0.830642	0.952747	524	32		GeneID:55683	HGNC:25473	2q11.2	2	97258909	97304049	18	491	10
GAA	glucosidase alpha%2C acid	0.216279	0.639652		45.0235	0.216279	0.639652	312	21		18.032	0.887222	0.967767	238	76		31.9304	0.48596	0.810584	336	58		GeneID:2548	HGNC:4065	17q25.3	17	78075380	78093680	35	318	41
CST8	cystatin 8	0.216291	0.639652		9.58559	0.216291	0.639652	114	14		8.52332	0.275822	0.689149	73	13		8.87886	0.254337	0.663581	156	15		GeneID:10047	HGNC:2480	20p11.21	20	23471754	23476647	7	108	18
CKS2	CDC28 protein kinase regulatory subunit 2	0.216519	0.639652		17.0924	0.216519	0.639652	366	12		16.6321	0.234262	0.654382	31	16		16.4536	0.241466	0.655176	54	18		GeneID:1164	HGNC:2000	9q22.2	9	91926110	91931618	13	52	20
RBL2	RB transcriptional corepressor like 2	0.216559	0.639652		49.2173	0.216559	0.639652	558	2		36.9209	0.440951	0.788918	461	4		44.8735	0.279821	0.681299	548	3		GeneID:5934	HGNC:9894	16q12.2	16	53468383	53525560	39	518	6
SMPD3	sphingomyelin phosphodiesterase 3	0.216585	0.639652		104.866	0.216585	0.639652	162	69		91.0682	0.364032	0.750814	49	66		99.92	0.262434	0.667927	120	81		GeneID:55512	HGNC:14240	16q22.1	16	68392230	68482411	87	80	71
STT3A	STT3 oligosaccharyltransferase complex catalytic subunit A	0.216592	0.639652		38.7243	0.216592	0.639652	365	18		32.6153	0.354011	0.745406	392	30		32.9999	0.343531	0.728294	310	27		GeneID:3703	HGNC:6172	11q24.2	11	125462747	125492986	31	405	31
CARMIL1	capping protein regulator and myosin 1 linker 1	0.216619	0.639652		580.013	0.216619	0.639652	102	42		456.883	0.593372	0.857949	157	42		446.197	0.632714	0.878103	100	54		GeneID:55604	HGNC:21581	6p22.2	6	25279602	25620758	498	159	49
INSC	INSC spindle orientation adaptor protein	0.216652	0.639652		222.565	0.216652	0.639652	362	9		211.648	0.273091	0.687205	376	13		208.311	0.292452	0.693133	244	9		GeneID:387755	HGNC:33116	11p15.2	11	15133970	15268754	188	345	17
ACTR1B	actin related protein 1B	0.216782	0.639652		9.669	0.216782	0.639652	455	8		2.99394	0.839805	0.950895	416	29		3.67092	0.764755	0.929361	524	29		GeneID:10120	HGNC:168	2q11.2	2	98272402	98280507	7	491	11
TDP1	tyrosyl-DNA phosphodiesterase 1	0.216827	0.639652		72.6797	0.216827	0.639652	83	9		56.8776	0.543264	0.840026	14	15		68.0144	0.294472	0.694304	50	7		GeneID:55775	HGNC:18884	14q32.11	14	90422271	90511108	61	20	11
C19orf47	chromosome 19 open reading frame 47	0.216844	0.639652		42.5071	0.216844	0.639652	383	16		28.5891	0.588676	0.856802	206	91		33.9066	0.415902	0.773984	231	57		GeneID:126526	HGNC:26723	19q13.2	19	40825443	40854434	34	285	32
PTCH1	patched 1	0.216876	0.639652		81.3149	0.216876	0.639652	153	20		57.6281	0.591535	0.857368	277	29		73.7164	0.307279	0.703673	274	23		GeneID:5727	HGNC:9585	9q22.32	9	98205262	98279253	67	366	28
METTL23	methyltransferase like 23	0.216877	0.639652		7.00957	0.216877	0.639652	4	39		6.46735	0.25363	0.670136	41	42		6.35215	0.262176	0.667634	6	40		GeneID:124512	HGNC:26988	17q25.1	17	74722123	74729963	5	7	54
OR4M1	olfactory receptor family 4 subfamily M member 1	0.216984	0.639709		11.1522	0.216984	0.639709	184	36		6.01934	0.532974	0.834863	253	22		9.21688	0.30703	0.703499	130	47		GeneID:441670	HGNC:14735	14q11.2	14	20241663	20251855	8	194	58
SMPX	small muscle protein X-linked	0.216999	0.639709		33.0835	0.216999	0.639709	81	10		21.5702	0.645922	0.878973	476	17		23.1156	0.573511	0.851055	314	10		GeneID:23676	HGNC:11122	Xp22.12	23	21724096	21776234	27	155	11
CIAPIN1	cytokine induced apoptosis inhibitor 1	0.217081	0.639709		26.6911	0.217081	0.639709	420	14		20.1085	0.475653	0.807932	410	26		25.1387	0.265537	0.670338	463	16		GeneID:57019	HGNC:28050	16q21	16	57462099	57481297	21	486	21
RPP25L	ribonuclease P/MRP subunit p25 like	0.217096	0.639709		3.06555	0.217096	0.639709	251	25		0.723932	0.695828	0.896824	212	64		1.9243	0.383026	0.75196	217	45		GeneID:138716	HGNC:19909	9p13.3	9	34610492	34612094	2	288	42
TCL1A	TCL1 family AKT coactivator A	0.217165	0.639709		4.38972	0.217165	0.639709	287	16		2.03533	0.550595	0.843099	328	25		3.52338	0.308351	0.704311	251	18		GeneID:8115	HGNC:11648	14q32.13	14	96176284	96180462	3	351	19
ATP5F1B	ATP synthase F1 subunit beta	0.217171	0.639709		9.9091	0.217171	0.639709	498	13		7.19618	0.371654	0.753686	473	18		7.67961	0.33832	0.725003	531	11		GeneID:506	HGNC:830	12q13.3	12	57031959	57039768	7	534	19
LPIN3	lipin 3	0.217251	0.639842		40.1516	0.217251	0.639842	261	14		18.9249	0.868588	0.961771	434	9		24.1936	0.694648	0.903594	220	39		GeneID:64900	HGNC:14451	20q12	20	39969461	39989222	32	321	9
TAF8	TATA-box binding protein associated factor 8	0.217309	0.639842		65.7494	0.217309	0.639842	77	26		50.2784	0.483726	0.811784	230	23		56.7416	0.353982	0.735067	295	21		GeneID:129685	HGNC:17300	6p21.1	6	42018262	42051010	53	145	19
NOBOX	NOBOX oogenesis homeobox	0.217319	0.639842		16.6519	0.217319	0.639842	326	5		5.5419	0.780049	0.931373	442	30		8.87047	0.550078	0.842031	497	6		GeneID:135935	HGNC:22448	7q35	7	144094333	144107320	12	430	8
TENM2	teneurin transmembrane protein 2	0.218093	0.639956		1538.49	0.400689	0.773289	573	2		1646.13	0.218093	0.639956	464	2		1560.27	0.358637	0.736641	573	2		GeneID:57451	HGNC:29943	5q34	5	166500247	167691162	1507	525	3
RBCK1	RANBP2-type and C3HC4-type zinc finger containing 1	0.218113	0.639956		40.5781	0.699294	0.912695	98	67		71.6691	0.218113	0.639956	398	7		53.7346	0.44729	0.7905	132	57		GeneID:10616	HGNC:15864	20p13	20	388943	412783	57	443	7
ETV1	ETS variant transcription factor 1	0.217454	0.640007		223.263	0.217454	0.640007	152	7		173.973	0.551119	0.843385	201	8		196.393	0.375772	0.748809	107	8		GeneID:2115	HGNC:3490	7p21.2	7	13930854	14031050	188	167	8
EVX2	even-skipped homeobox 2	0.217478	0.640007		7.01001	0.217478	0.640007	229	7		2.14795	0.812105	0.940004	421	25		4.24984	0.497019	0.817173	418	15		GeneID:344191	HGNC:3507	2q31.1	2	176944835	176948690	5	339	19
C21orf62	chromosome 21 open reading frame 62	0.217655	0.640123		20.5791	0.217655	0.640123	177	16		11.6662	0.66429	0.885863	79	38		16.293	0.391448	0.757816	126	27		GeneID:56245	HGNC:1305	21q22.11	21	34162984	34186013	16	118	28
EFR3B	EFR3 homolog B	0.222199	0.640157		110.344	0.388779	0.767783	181	29		123.23	0.275366	0.689121	287	15		130.873	0.222199	0.640157	393	11		GeneID:22979	HGNC:29155	2p23.3	2	25264945	25382004	108	374	14
GNA13	G protein subunit alpha 13	0.217745	0.640287		20.6254	0.217745	0.640287	167	36		19.784	0.246125	0.662122	183	26		20.3943	0.22524	0.643548	167	28		GeneID:10672	HGNC:4381	17q24.1	17	63005407	63052858	16	259	31
SAP30	Sin3A associated protein 30	0.218321	0.64029		3.53636	0.472905	0.811466	241	13		5.76175	0.218321	0.64029	78	11		4.32193	0.364824	0.740298	187	13		GeneID:8819	HGNC:10532	4q34.1	4	174292105	174298683	4	115	11
FCGR2B	Fc fragment of IgG receptor IIb	0.21833	0.64029		51.2603	0.784657	0.941613	260	23		99.0895	0.21833	0.64029	93	29		82.3322	0.36763	0.74242	151	38		GeneID:2213	HGNC:3618	1q23.3	1	161617033	161648444	78	137	40
PARP11	poly(ADP-ribose) polymerase family member 11	0.21804	0.640306		68.5957	0.21804	0.640306	324	5		48.7989	0.566731	0.850266	87	21		65.1926	0.261363	0.666591	163	11		GeneID:57097	HGNC:1186	12p13.32	12	3918027	3982565	56	128	10
RASGRP1	RAS guanyl releasing protein 1	0.218256	0.640306		114.414	0.218256	0.640306	134	21		77.9934	0.713977	0.905369	283	9		85.2666	0.597442	0.862631	98	32		GeneID:10125	HGNC:9878	15q14	15	38780304	38857015	96	125	28
MCM4	minichromosome maintenance complex component 4	0.218327	0.640306		12.0026	0.218327	0.640306	374	6		8.20069	0.439801	0.788346	249	11		10.2511	0.302327	0.700443	243	9		GeneID:4173	HGNC:6947	8q11.21	8	48873501	48890720	9	331	9
ASB10	ankyrin repeat and SOCS box containing 10	0.218344	0.640306		24.6694	0.218344	0.640306	115	26		19.514	0.349967	0.743152	356	21		23.1137	0.251257	0.662511	207	20		GeneID:136371	HGNC:17185	7q36.1	7	150872785	150884879	19	207	34
POGLUT1	protein O-glucosyltransferase 1	0.2184	0.640306		39.5252	0.2184	0.640306	38	8		22.8827	0.610013	0.865419	10	53		28.6644	0.440485	0.787416	31	23		GeneID:56983	HGNC:22954	3q13.33	3	119187810	119213555	30	17	39
OLFML3	olfactomedin like 3	0.218415	0.640306		8.24446	0.218415	0.640306	175	27		2.513	0.85443	0.956418	74	54		4.24936	0.625699	0.874425	186	54		GeneID:56944	HGNC:24956	1p13.2	1	114522096	114524875	6	110	45
DYNAP	dynactin associated protein	0.218435	0.640306		14.6802	0.218435	0.640306	404	3		2.88148	0.973048	0.994329	306	19		6.63099	0.749304	0.924689	515	5		GeneID:284254	HGNC:26808	18q21.2	18	52254990	52266724	11	393	6
ZNFX1	zinc finger NFX1-type containing 1	0.218468	0.640306		37.794	0.218468	0.640306	222	7		34.9417	0.267025	0.679982	113	27		36.1166	0.245778	0.659097	208	23		GeneID:57169	HGNC:29271	20q13.13	20	47862437	47894594	30	157	35
IRAG2	inositol 1%2C4%2C5-triphosphate receptor associated 2	0.21848	0.640306		126.587	0.21848	0.640306	345	12		95.7741	0.472969	0.807071	362	10		115.876	0.290419	0.691567	422	5		GeneID:4033	HGNC:6690	12p12.1	12	25205162	25261269	101	452	9
TUBB6	tubulin beta 6 class V	0.218501	0.640306		24.003	0.218501	0.640306	356	9		17.0783	0.527596	0.831685	259	20		21.8436	0.29489	0.694304	205	13		GeneID:84617	HGNC:20776	18p11.21	18	12307668	12329825	19	303	13
TTI2	TELO2 interacting protein 2	0.218403	0.640365		10.5146	0.601785	0.87073	479	11		18.2328	0.218403	0.640365	507	4		11.3308	0.547345	0.840629	391	14		GeneID:80185	HGNC:26262	8p12	8	33356240	33370653	14	475	8
PHACTR1	phosphatase and actin regulator 1	0.218424	0.640365		538.523	0.350977	0.741278	189	14		585.637	0.218424	0.640365	279	12		551.413	0.31021	0.705534	370	17		GeneID:221692	HGNC:20990	6p24.1	6	12716999	13288069	513	296	15
ADAMTS3	ADAM metallopeptidase with thrombospondin type 1 motif 3	0.218577	0.64041		223.036	0.218577	0.64041	80	17		110.987	0.983716	0.996771	99	47		123.454	0.950696	0.987791	46	45		GeneID:9508	HGNC:219	4q13.3	4	73146686	73434938	191	72	26
OR52N5	olfactory receptor family 52 subfamily N member 5	0.218795	0.640731		14.9548	0.218795	0.640731	489	10		5.63077	0.798559	0.936382	114	125		11.1655	0.399334	0.762553	428	30		GeneID:390075	HGNC:15231	11p15.4	11	5797395	5804585	11	161	79
CDHR4	cadherin related family member 4	0.218797	0.640731		16.8058	0.218797	0.640731	44	73		15.1632	0.288759	0.700144	299	12		9.34283	0.668925	0.893332	36	82		GeneID:389118	HGNC:34527	3p21.31	3	49828165	49837306	13	66	76
FOXF2	forkhead box F2	0.218824	0.640731		24.6648	0.218824	0.640731	502	4		9.60773	0.869975	0.96227	529	17		12.697	0.719766	0.912147	416	22		GeneID:2295	HGNC:3810	6p25.3	6	1389811	1395838	19	559	5
CTNND1	catenin delta 1	0.21865	0.640816		30.0395	0.81266	0.950789	244	67		49.3459	0.21865	0.640816	292	16		38.6501	0.519963	0.827079	446	32		GeneID:1500	HGNC:2515	11q12.1	11	57529274	57587012	41	353	38
KIAA1210	KIAA1210	0.218651	0.640816		31.4374	0.627148	0.880946	337	26		46.5673	0.218651	0.640816	311	13		41.356	0.327015	0.71724	194	20		GeneID:57481	HGNC:29218	Xq24	23	118212598	118284542	38	280	17
MRGPRX1	MAS related GPR family member X1	0.218818	0.640885		0.984548	0.904405	0.977496	362	42		5.72781	0.218818	0.640885	376	11		3.57408	0.45461	0.795134	244	18		GeneID:259249	HGNC:17962	11p15.1	11	18955360	18956549	4	345	18
COLCA2	colorectal cancer associated 2	0.218842	0.640885		20.4663	0.395369	0.771744	198	28		25.9062	0.218842	0.640885	81	14		25.3487	0.233173	0.648874	188	14		GeneID:120376	HGNC:26978	11q23.1	11	111169271	111179460	20	120	23
ZNF90	zinc finger protein 90	0.21889	0.640924		43.7859	0.773517	0.937985	35	20		72.9153	0.21889	0.640924	94	55		56.4249	0.495785	0.81644	172	62		GeneID:7643	HGNC:13165	19p12	19	20188809	20231974	60	64	17
RCHY1	ring finger and CHY zinc finger domain containing 1	0.223024	0.641115		44.8867	0.294344	0.706138	259	18		46.5587	0.260346	0.67488	385	10		48.6265	0.223024	0.641115	355	12		GeneID:25898	HGNC:17479	4q21.1	4	76404243	76439925	40	307	15
PCDHGA6	protocadherin gamma subfamily A%2C 6	0.223076	0.641115		146.938	0.322533	0.724996	331	48		138.115	0.393264	0.765032	295	67		162.359	0.223076	0.641115	337	38		GeneID:56109	HGNC:8704	5q31.3	5	140753458	140892542	135	381	56
DNAJB8	DnaJ heat shock protein family (Hsp40) member B8	0.223408	0.641115		18.2861	0.314907	0.720759	293	21		19.8327	0.261976	0.675918	66	12		21.1376	0.223408	0.641115	117	21		GeneID:165721	HGNC:23699	3q21.3	3	128181280	128186091	16	103	22
ITSN2	intersectin 2	0.223505	0.641145		135.681	0.235688	0.655383	181	16		134.363	0.245688	0.661969	287	14		137.352	0.223505	0.641145	393	12		GeneID:50618	HGNC:6184	2p23.3	2	24425733	24583405	116	374	15
CYP51A1	cytochrome P450 family 51 subfamily A member 1	0.219095	0.641259		20.8723	0.219095	0.641259	320	15		16.3506	0.374868	0.755613	257	16		18.5065	0.290981	0.691864	421	11		GeneID:1595	HGNC:2649	7q21.2	7	91741467	91764117	16	344	16
TMEM126B	transmembrane protein 126B	0.219144	0.641259		13.491	0.219144	0.641259	309	13		9.23326	0.4333	0.785286	82	17		12.9688	0.238585	0.65314	135	13		GeneID:55863	HGNC:30883	11q14.1	11	85339617	85347584	10	122	18
SVIL	supervillin	0.219177	0.641259		498.752	0.219177	0.641259	97	10		497.756	0.221868	0.643878	168	9		485.087	0.258283	0.665432	85	11		GeneID:6840	HGNC:11480	10p11.23	10	29746267	30025865	433	136	16
CCDC32	coiled-coil domain containing 32	0.219179	0.641259		46.5856	0.219179	0.641259	134	22		32.7275	0.505619	0.820745	44	86		37.4686	0.384799	0.753632	98	26		GeneID:90416	HGNC:28295	15q15.1	15	40813192	40857241	37	125	29
SLC22A7	solute carrier family 22 member 7	0.219193	0.641259		12.1167	0.219193	0.641259	7	26		7.76186	0.470776	0.806309	20	45		6.3888	0.58873	0.858247	5	55		GeneID:10864	HGNC:10971	6p21.1	6	43265998	43273276	9	9	42
KLRK1	killer cell lectin like receptor K1	0.219245	0.641259		21.1417	0.219245	0.641259	236	19		11.2682	0.639729	0.877398	280	63		17.6197	0.329633	0.718922	509	17		GeneID:22914	HGNC:18788	12p13.2	12	10524952	10542640	16	378	21
CTSE	cathepsin E	0.223648	0.64126		12.3308	0.263407	0.68002	78	48		12.2991	0.264658	0.67775	54	41		13.4272	0.223648	0.64126	106	31		GeneID:1510	HGNC:2530	1q32.1	1	206317473	206332104	10	86	46
A4GNT	alpha-1%2C4-N-acetylglucosaminyltransferase	0.223722	0.641303		9.3174	0.226466	0.64894	17	18		6.36233	0.439906	0.788346	580	3		9.3709	0.223722	0.641303	112	11		GeneID:51146	HGNC:17968	3q22.3	3	137842555	137851232	7	35	25
ACP7	acid phosphatase 7%2C tartrate resistant (putative)	0.223732	0.641303		56.2416	0.241415	0.661553	383	21		51.2352	0.302464	0.71039	206	57		57.9076	0.223732	0.641303	231	26		GeneID:390928	HGNC:33781	19q13.2	19	39575008	39602133	45	285	33
URB2	URB2 ribosome biogenesis homolog	0.219291	0.641364		19.6556	0.571353	0.858457	56	36		30.9562	0.219291	0.641364	146	17		27.6053	0.297476	0.695166	78	25		GeneID:9816	HGNC:28967	1q42.13	1	229761994	229795947	24	105	19
KCP	kielin cysteine rich BMP regulator	0.219295	0.641364		41.5401	0.706135	0.915524	84	41		68.3083	0.219295	0.641364	258	22		47.2095	0.57368	0.851055	191	38		GeneID:375616	HGNC:17585	7q32.1	7	128516919	128550763	56	162	34
IGSF3	immunoglobulin superfamily member 3	0.219332	0.641364		61.4298	0.732776	0.925266	175	45		100.406	0.219332	0.641364	74	24		85.1846	0.368388	0.742471	186	42		GeneID:3321	HGNC:5950	1p13.1	1	117117020	117210377	83	110	46
DIP2A	disco interacting protein 2 homolog A	0.219351	0.641364		127.189	0.504601	0.828543	121	39		167.723	0.219351	0.641364	155	22		159.076	0.265647	0.670338	193	25		GeneID:23181	HGNC:17217	21q22.3	21	47878804	47991139	137	218	27
MTA3	metastasis associated 1 family member 3	0.219374	0.641364		280.376	0.324816	0.72571	124	16		313.155	0.219374	0.641364	545	3		303.999	0.245236	0.65803	304	10		GeneID:57504	HGNC:23784	2p21	2	42721250	42984086	260	223	18
TBC1D7-LOC100130357	TBC1D7-LOC100130357 readthrough	0.219426	0.641386		80.5225	0.272471	0.689986	189	9		87.24	0.219426	0.641386	279	13		63.8193	0.458063	0.796069	370	21		GeneID:107080638	NA	6p24.1	6	13266768	13328769	69	296	16
NSUN2	NOP2/Sun RNA methyltransferase 2	0.219326	0.641395		77.907	0.219326	0.641395	568	2		59.3466	0.477893	0.808816	587	2		69.6036	0.316298	0.709484	580	3		GeneID:54888	HGNC:25994	5p15.31	5	6599352	6633157	63	602	2
PRPF4	pre-mRNA processing factor 4	0.219584	0.641484		20.1742	0.850881	0.962076	497	19		39.0428	0.219584	0.641484	562	1		25.9522	0.635788	0.879744	320	38		GeneID:9128	HGNC:17349	9q32	9	116037938	116055185	32	611	1
WFDC2	WAP four-disulfide core domain 2	0.219658	0.641484		16.0031	0.482856	0.816281	200	44		23.2899	0.219658	0.641484	113	20		22.9047	0.229343	0.646319	208	22		GeneID:10406	HGNC:15939	20q13.12	20	44098393	44110172	18	157	36
SMARCA2	SWI/SNF related%2C matrix associated%2C actin dependent regulator of chromatin%2C subfamily a%2C member 2	0.219716	0.641484		439.111	0.321071	0.724264	227	12		472.131	0.219716	0.641484	338	3		465.723	0.2372	0.651843	313	7		GeneID:6595	HGNC:11098	9p24.3	9	2015347	2193624	408	329	10
CCL17	C-C motif chemokine ligand 17	0.219741	0.641484		19.5606	0.503912	0.827995	420	33		27.7712	0.219741	0.641484	410	10		25.8311	0.269942	0.673969	463	17		GeneID:6361	HGNC:10615	16q21	16	57438679	57449975	22	486	22
MRRF	mitochondrial ribosome recycling factor	0.219772	0.641484		22.0368	0.892245	0.973933	28	37		43.3119	0.219772	0.641484	18	17		33.345	0.499478	0.818869	12	21		GeneID:92399	HGNC:7234	9q33.2	9	125027161	125093616	36	19	19
H3-5	H3.5 histone	0.219794	0.641484		3.18135	0.749672	0.930079	572	13		8.19814	0.219794	0.641484	8	9		4.29534	0.599528	0.863379	59	16		GeneID:440093	HGNC:33164	12p11.21	12	31944119	31945232	6	15	9
RPS23	ribosomal protein S23	0.219868	0.641484		4.31205	0.943743	0.987565	314	31		17.3948	0.219868	0.641484	56	16		10.257	0.569436	0.850188	122	25		GeneID:6228	HGNC:10410	5q14.2	5	81569139	81574173	13	89	19
HS3ST6	heparan sulfate-glucosamine 3-sulfotransferase 6	0.219879	0.641484		5.84345	0.658935	0.89413	129	115		12.2032	0.219879	0.641484	80	49		9.50721	0.362577	0.73842	305	40		GeneID:64711	HGNC:14178	16p13.3	16	1961476	1968416	9	119	73
SHC4	SHC adaptor protein 4	0.219887	0.641484		128.119	0.866244	0.966041	545	8		216.708	0.219887	0.641484	182	19		151.438	0.690597	0.901258	276	30		GeneID:399694	HGNC:16743	15q21.1	15	49115938	49256116	182	258	19
KIF2B	kinesin family member 2B	0.219907	0.641484		2.15469	0.901841	0.97653	640	3		9.73205	0.219907	0.641484	335	11		6.47106	0.447296	0.7905	486	5		GeneID:84643	HGNC:29443	17q22	17	51900288	51902554	7	612	1
A3GALT2	alpha 1%2C3-galactosyltransferase 2	0.223965	0.641622		28.0303	0.237335	0.656507	51	32		27.885	0.241333	0.659298	72	39		28.5325	0.223965	0.641622	49	40		GeneID:127550	HGNC:30005	1p35.1	1	33772367	33786699	23	75	47
PTPN2	protein tyrosine phosphatase non-receptor type 2	0.220042	0.641778		127.206	0.307778	0.714837	356	11		139.55	0.220042	0.641778	259	7		127.167	0.308089	0.704025	205	14		GeneID:5771	HGNC:9650	18p11.21	18	12785477	12884236	115	303	14
MYLK3	myosin light chain kinase 3	0.220201	0.641913		38.0145	0.345915	0.739049	110	18		45.5121	0.220201	0.641913	116	9		44.9584	0.227517	0.644914	58	11		GeneID:91807	HGNC:29826	16q11.2	16	46736194	46797158	37	88	16
KDR	kinase insert domain receptor	0.220301	0.641913		71.0385	0.566212	0.856531	208	19		94.5607	0.220301	0.641913	124	20		88.8152	0.284985	0.687052	292	16		GeneID:3791	HGNC:6307	4q12	4	55944648	55991762	79	177	20
DCTN5	dynactin subunit 5	0.220308	0.641913		41.1755	0.242491	0.662721	313	18		42.4113	0.220308	0.641913	297	24		42.1741	0.22442	0.642386	210	20		GeneID:84516	HGNC:24594	16p12.2	16	23652787	23688793	34	308	26
GJC2	gap junction protein gamma 2	0.220356	0.641913		11.6791	0.229579	0.651254	56	20		11.8706	0.220356	0.641913	146	18		11.2371	0.252252	0.66292	78	24		GeneID:57165	HGNC:17494	1q42.13	1	228337631	228347527	9	105	20
ABCD3	ATP binding cassette subfamily D member 3	0.220418	0.641913		56.7246	0.542172	0.846022	62	22		75.4388	0.220418	0.641913	228	9		67.5696	0.329948	0.718922	83	14		GeneID:5825	HGNC:67	1p21.3	1	94883945	94984219	63	113	14
COX17	cytochrome c oxidase copper chaperone COX17	0.220439	0.641913		9.61898	0.614305	0.874715	38	23		17.0872	0.220439	0.641913	10	37		11.6673	0.477224	0.806608	31	24		GeneID:10063	HGNC:2264	3q13.33	3	119382822	119396253	13	17	40
WDR44	WD repeat domain 44	0.220542	0.641913		45.5622	0.483811	0.816352	337	20		66.9362	0.220542	0.641913	311	14		60.7033	0.274347	0.677159	194	18		GeneID:54521	HGNC:30512	Xq24	23	117480036	117583924	54	280	18
OR10D3	olfactory receptor family 10 subfamily D member 3	0.222759	0.642166		14.1125	0.395231	0.771744	365	31		18.611	0.222759	0.644659	392	19		18.5596	0.224274	0.642166	310	20		GeneID:26497	HGNC:8168	11q24.2	11	124053926	124059487	14	405	32
BDNF	brain derived neurotrophic factor	0.219823	0.642244		55.9651	0.219823	0.642244	132	5		39.3194	0.596023	0.858649	58	11		42.5927	0.503411	0.820105	60	10		GeneID:627	HGNC:1033	11p14.1	11	27676440	27743577	46	92	8
RWDD1	RWD domain containing 1	0.220808	0.642404		25.0913	0.359547	0.748213	161	24		30.389	0.220808	0.642404	198	20		29.9574	0.229907	0.646772	131	21		GeneID:51389	HGNC:20993	6q22.1	6	116892667	116918838	24	197	24
KBTBD8	kelch repeat and BTB domain containing 8	0.220877	0.642504		4.43224	0.945129	0.988057	360	15		18.4138	0.220877	0.642504	30	7		8.54152	0.710239	0.909783	97	14		GeneID:84541	HGNC:30691	3p14.1	3	67048731	67061634	14	51	10
FMN1	formin 1	0.221049	0.642804		617.237	0.86795	0.96662	142	26		861.538	0.221049	0.642804	112	14		689.879	0.682055	0.89815	141	22		GeneID:342184	HGNC:3768	15q13.3	15	33057745	33486915	765	156	16
ZNF568	zinc finger protein 568	0.221118	0.642849		43.9522	0.922404	0.982444	136	104		102.192	0.221118	0.642849	206	40		70.0075	0.546081	0.839705	231	78		GeneID:374900	HGNC:25392	19q13.12	19	37407234	37488834	83	241	55
GPR68	G protein-coupled receptor 68	0.221168	0.642849		22.0633	0.66782	0.898606	83	17		41.0321	0.221168	0.642849	365	2		31.0933	0.403163	0.764632	613	1		GeneID:8111	HGNC:4519	14q32.11	14	91698876	91720224	32	613	1
ZNF418	zinc finger protein 418	0.220199	0.642975		21.7752	0.220199	0.642975	69	42		11.8415	0.699684	0.89854	245	85		17.6405	0.376322	0.748823	116	81		GeneID:147686	HGNC:20647	19q13.43	19	58433250	58446770	17	124	54
ELMOD2	ELMO domain containing 2	0.220304	0.643146		25.3879	0.220304	0.643146	428	6		15.9207	0.581404	0.85368	490	10		19.6387	0.406016	0.766719	469	10		GeneID:255520	HGNC:28111	4q31.1	4	141445322	141474924	20	508	9
C3AR1	complement C3a receptor 1	0.22146	0.643246		5.91923	0.743838	0.92808	236	84		13.3857	0.22146	0.643246	252	21		8.3435	0.533754	0.835287	289	44		GeneID:719	HGNC:1319	12p13.31	12	8209440	8218955	10	333	27
ARMS2	age-related maculopathy susceptibility 2	0.220419	0.64328		10.067	0.220419	0.64328	392	11		4.30228	0.628231	0.872416	350	19		7.3687	0.367787	0.74242	498	13		GeneID:387715	HGNC:32685	10q26.13	10	124214169	124216868	7	439	12
RAD51C	RAD51 paralog C	0.220462	0.643305		43.9543	0.220462	0.643305	126	18		35.7744	0.410358	0.774563	508	18		40.1435	0.29648	0.694469	296	30		GeneID:5889	HGNC:9820	17q22	17	56769934	56812972	36	230	31
ITGAE	integrin subunit alpha E	0.2205	0.643315		217.921	0.2205	0.643315	67	26		143.49	0.724888	0.908622	38	79		179.267	0.439485	0.786724	57	50		GeneID:3682	HGNC:6147	17p13.2	17	3617922	3704482	183	60	52
BATF2	basic leucine zipper ATF-like transcription factor 2	0.225057	0.643321		14.4906	0.275815	0.691876	230	20		13.3794	0.335838	0.733279	231	72		15.5908	0.225057	0.643321	363	14		GeneID:116071	HGNC:25163	11q13.1	11	64755417	64764443	12	341	23
CXCL3	C-X-C motif chemokine ligand 3	0.221583	0.643454		2.83863	0.58371	0.863659	355	11		5.71408	0.221583	0.643454	450	8		3.74461	0.440611	0.787443	355	23		GeneID:2921	HGNC:4604	4q13.3	4	74902306	74904406	4	440	10
INTS3	integrator complex subunit 3	0.225226	0.643548		59.2883	0.237077	0.656507	41	68		55.372	0.293622	0.703577	15	71		60.2244	0.225226	0.643548	17	66		GeneID:65123	HGNC:26153	1q21.3	1	153700526	153747284	50	24	76
ZNF444	zinc finger protein 444	0.220662	0.643548		32.2726	0.220662	0.643548	69	43		16.5792	0.795395	0.935486	245	91		19.6456	0.661549	0.890271	116	116		GeneID:55311	HGNC:16052	19q13.43	19	56652656	56672262	26	124	55
C2orf49	chromosome 2 open reading frame 49	0.220704	0.643548		25.8374	0.220704	0.643548	226	4		22.4176	0.319537	0.720666	90	10		19.7362	0.419587	0.775489	82	14		GeneID:79074	HGNC:28772	2q12.1	2	105953997	105965668	20	132	8
POLR2L	RNA polymerase II%2C I and III subunit L	0.221094	0.643548		9.59196	0.221094	0.643548	99	45		3.02825	0.812186	0.940004	423	35		5.86507	0.499799	0.818869	158	83		GeneID:5441	HGNC:9199	11p15.5	11	839721	842529	7	489	16
HBEGF	heparin binding EGF like growth factor	0.221143	0.643548		22.7133	0.221143	0.643548	331	32		13.2162	0.70534	0.901429	295	102		15.2736	0.579798	0.854501	337	93		GeneID:1839	HGNC:3059	5q31.3	5	139712428	139726188	18	381	55
NTN1	netrin 1	0.221163	0.643548		515.002	0.221163	0.643548	137	47		418.919	0.573481	0.851321	48	80		430.906	0.521225	0.827721	73	84		GeneID:9423	HGNC:8029	17p13.1	17	8924827	9147317	448	79	68
ADAMTS20	ADAM metallopeptidase with thrombospondin type 1 motif 20	0.221166	0.643548		198.011	0.221166	0.643548	18	34		119.26	0.755271	0.921722	352	13		153.853	0.474026	0.804925	53	49		GeneID:80070	HGNC:17178	12q12	12	43747669	43946006	163	36	42
DUOXA1	dual oxidase maturation factor 1	0.221208	0.643548		24.6302	0.221208	0.643548	55	32		7.97241	0.928401	0.982278	44	106		15.5022	0.572518	0.851055	43	61		GeneID:90527	HGNC:26507	15q21.1	15	45409564	45422077	19	67	58
SYNE4	spectrin repeat containing nuclear envelope family member 4	0.221225	0.643548		11.9659	0.221225	0.643548	136	27		5.41722	0.715872	0.906344	208	54		8.71039	0.416739	0.773984	282	32		GeneID:163183	HGNC:26703	19q13.12	19	36494209	36499715	9	241	56
TMEM231	transmembrane protein 231	0.221343	0.643548		44.9015	0.221343	0.643548	212	14		33.7762	0.432193	0.785286	106	16		42.861	0.250195	0.661924	214	18		GeneID:79583	HGNC:37234	16q23.1	16	75570639	75590184	36	150	18
PLAAT2	phospholipase A and acyltransferase 2	0.221377	0.643548		13.17	0.221377	0.643548	107	43		8.64921	0.479013	0.809286	88	71		10.2841	0.3647	0.740242	79	63		GeneID:54979	HGNC:17824	11q12.3	11	63320242	63330851	10	127	65
DHRS7	dehydrogenase/reductase 7	0.22144	0.643548		20.1839	0.22144	0.643548	166	22		10.84	0.729224	0.910646	246	34		15.746	0.416429	0.773984	229	28		GeneID:51635	HGNC:21524	14q23.1	14	60610837	60636607	16	272	25
CYTL1	cytokine like 1	0.221444	0.643548		9.52447	0.221444	0.643548	37	29		4.24861	0.663384	0.885426	39	51		6.49499	0.429438	0.780465	23	43		GeneID:54360	HGNC:24435	4p16.2	4	5016313	5021185	7	42	42
OR2M7	olfactory receptor family 2 subfamily M member 7	0.221512	0.643548		5.78471	0.221512	0.643548	339	8		2.22429	0.639528	0.877365	565	17		3.10591	0.500142	0.818987	566	14		GeneID:391196	HGNC:19594	1q44	1	248486932	248487870	4	442	7
ZNF3	zinc finger protein 3	0.221694	0.643642		22.6409	0.315599	0.721316	42	80		25.7422	0.221694	0.643642	85	69		24.7811	0.247918	0.660537	93	68		GeneID:7551	HGNC:13089	7q22.1	7	99661460	99680200	20	76	89
PRCP	prolylcarboxypeptidase	0.22159	0.643671		98.625	0.22159	0.643671	309	14		53.4216	0.81136	0.940004	82	25		61.146	0.6906	0.901258	135	24		GeneID:5547	HGNC:9344	11q14.1	11	82533978	82612686	80	122	19
MAEL	maelstrom spermatogenic transposon silencer	0.225496	0.643742		48.8554	0.400599	0.773289	158	19		51.7537	0.341549	0.737128	95	20		58.7997	0.225496	0.643742	118	11		GeneID:84944	HGNC:25929	1q24.1	1	166944819	166991451	48	138	20
ZNF329	zinc finger protein 329	0.221831	0.643873		32.2516	0.496883	0.824353	69	66		43.7884	0.221831	0.643873	245	31		37.8193	0.344002	0.728528	116	78		GeneID:79673	HGNC:14209	19q13.43	19	58637615	58662156	35	124	56
ECEL1	endothelin converting enzyme like 1	0.225824	0.644032		28.0069	0.382705	0.764503	163	28		30.8983	0.293985	0.703745	236	25		33.6282	0.225824	0.644032	198	21		GeneID:9427	HGNC:3147	2q37.1	2	233344537	233352544	27	269	25
TRPM2	transient receptor potential cation channel subfamily M member 2	0.221833	0.644079		140.198	0.221833	0.644079	121	19		105.396	0.524386	0.830244	155	48		128.973	0.294993	0.694304	193	32		GeneID:7226	HGNC:12339	21q22.3	21	45773484	45862964	118	218	28
KRT33A	keratin 33A	0.221932	0.644079		9.53174	0.221932	0.644079	22	62		6.85111	0.420114	0.778957	225	100		9.27261	0.236761	0.651843	115	69		GeneID:3883	HGNC:6450	17q21.2	17	39502344	39507080	7	47	78
CCL16	C-C motif chemokine ligand 16	0.221959	0.644079		15.6078	0.221959	0.644079	14	42		7.69766	0.696101	0.896849	486	15		9.18077	0.580464	0.854581	71	60		GeneID:6360	HGNC:10614	17q12	17	34303535	34308533	12	31	46
WNT8B	Wnt family member 8B	0.221971	0.644079		16.7846	0.221971	0.644079	505	4		12.9852	0.431816	0.785017	181	39		16.3343	0.241679	0.655176	279	22		GeneID:7479	HGNC:12789	10q24.31	10	102222766	102243501	13	257	24
UBA6	ubiquitin like modifier activating enzyme 6	0.222047	0.644099		47.9972	0.701747	0.913644	80	34		73.1872	0.222047	0.644099	99	20		62.7457	0.378832	0.749503	46	27		GeneID:55236	HGNC:25581	4q13.2	4	68478370	68566873	61	72	27
DRAM1	DNA damage regulated autophagy modulator 1	0.225918	0.644123		84.7782	0.325687	0.726377	477	6		92.6908	0.263768	0.676989	370	9		98.4444	0.225918	0.644123	492	5		GeneID:55332	HGNC:25645	12q23.2	12	102271358	102317390	78	459	12
ADGRL1	adhesion G protein-coupled receptor L1	0.222103	0.644161		80.9928	0.455733	0.803046	122	81		99.6959	0.222103	0.644161	256	11		89.4059	0.33579	0.723297	104	64		GeneID:22859	HGNC:20973	19p13.12	19	14258555	14316981	83	164	62
CSDC2	cold shock domain containing C2	0.226158	0.644286		15.8643	0.424663	0.784539	64	71		21.1907	0.233174	0.65414	346	17		21.4654	0.226158	0.644286	183	17		GeneID:27254	HGNC:30359	22q13.2	22	41957014	41972670	17	244	18
ARID4B	AT-rich interaction domain 4B	0.226334	0.644286		128.293	0.263583	0.680077	149	11		123.568	0.295324	0.704417	369	8		134.597	0.226334	0.644286	321	11		GeneID:51742	HGNC:15550	1q42.3	1	235330217	235491494	112	253	12
RPS3A	ribosomal protein S3A	0.226466	0.644286		4.55018	0.318352	0.722565	76	21		4.89628	0.286386	0.697738	264	9		5.65964	0.226466	0.644286	109	16		GeneID:6189	HGNC:10421	4q31.3	4	152020780	152025794	4	144	20
AOC3	amine oxidase copper containing 3	0.226521	0.644314		3.91115	0.411703	0.778199	22	93		5.3647	0.248973	0.66451	225	68		5.62655	0.226521	0.644314	115	65		GeneID:8639	HGNC:550	17q21.31	17	41003216	41010141	4	47	79
OR10Z1	olfactory receptor family 10 subfamily Z member 1	0.226589	0.644314		15.6961	0.23571	0.655383	123	22		12.3759	0.384005	0.760148	93	45		15.9555	0.226589	0.644314	255	10		GeneID:128368	HGNC:14996	1q23.1	1	158575058	158582304	12	137	44
PCDHGB3	protocadherin gamma subfamily B%2C 3	0.227063	0.644509		146.517	0.325638	0.726377	331	51		137.459	0.39895	0.767985	295	68		161.624	0.227063	0.644509	337	40		GeneID:56102	HGNC:8710	5q31.3	5	140749809	140892542	135	381	58
CA4	carbonic anhydrase 4	0.222474	0.644551		16.6746	0.888307	0.972957	126	52		37.1861	0.222474	0.644551	183	22		29.3934	0.423916	0.778199	296	35		GeneID:762	HGNC:1375	17q23.1	17	58227334	58256382	30	230	32
HGF	hepatocyte growth factor	0.22251	0.644551		37.8201	0.920949	0.982254	596	5		73.1513	0.22251	0.644551	563	1		49.1523	0.70709	0.908431	611	5		GeneID:3082	HGNC:4893	7q21.11	7	81328326	81399363	61	614	1
GFOD1	glucose-fructose oxidoreductase domain containing 1	0.222554	0.644551		65.4184	0.943351	0.987565	189	29		130.981	0.222554	0.644551	279	14		92.6018	0.647245	0.884256	370	24		GeneID:54438	HGNC:21096	6p23	6	13358062	13487832	110	296	17
METAP2	methionyl aminopeptidase 2	0.222606	0.644551		30.5888	0.925143	0.98348	371	24		67.4599	0.222606	0.644551	217	9		50.711	0.508871	0.822599	204	13		GeneID:10988	HGNC:16672	12q22	12	95867928	95909615	55	294	11
TAS2R60	taste 2 receptor member 60	0.222614	0.644551		0.872935	0.78683	0.941822	326	20		4.26382	0.222614	0.644551	442	7		2.29975	0.460275	0.797204	440	32		GeneID:338398	HGNC:20639	7q35	7	143140546	143141502	3	430	9
UBE4B	ubiquitination factor E4B	0.222624	0.644551		128.505	0.555737	0.851481	276	28		168.134	0.222624	0.644551	47	25		118.337	0.667882	0.89308	90	48		GeneID:10277	HGNC:12500	1p36.22	1	10093016	10241297	143	74	30
JPH1	junctophilin 1	0.222896	0.644678		62.9388	0.727671	0.923205	390	20		104.449	0.222896	0.644678	154	9		77.9591	0.503707	0.82012	215	16		GeneID:56704	HGNC:14201	8q21.11	8	75146935	75233775	85	220	15
HERC1	HECT and RLD domain containing E3 ubiquitin protein ligase family member 1	0.22294	0.644678		109.186	0.766738	0.936839	154	52		164.5	0.22294	0.644678	134	17		141.398	0.408603	0.768909	254	35		GeneID:8925	HGNC:4867	15q22.31	15	63900817	64126147	140	187	34
SERPINE2	serpin family E member 2	0.222973	0.644678		61.0865	0.825518	0.955486	413	16		104.916	0.222973	0.644678	159	6		89.0176	0.397767	0.761779	240	8		GeneID:5270	HGNC:8951	2q36.1	2	224839762	224904003	87	227	6
TRMT61B	tRNA methyltransferase 61B	0.222252	0.644693		23.9779	0.222252	0.644693	150	12		15.6673	0.569668	0.850579	211	41		19.5198	0.377863	0.749355	261	28		GeneID:55006	HGNC:26070	2p23.2	2	29072687	29093175	19	287	30
UTP15	UTP15 small subunit processome component	0.227215	0.644744		17.2062	0.266044	0.682112	29	12		15.9737	0.31232	0.716005	22	12		18.3979	0.227215	0.644744	16	9		GeneID:84135	HGNC:25758	5q13.2	5	72861566	72879205	14	23	16
BCKDHB	branched chain keto acid dehydrogenase E1 subunit beta	0.222358	0.6448		166.669	0.222358	0.6448	481	3		108.11	0.722055	0.90792	556	14		139.41	0.408013	0.768653	510	5		GeneID:594	HGNC:987	6q14.1	6	80816327	81055987	140	547	4
CADPS	calcium dependent secretion activator	0.222512	0.644825		869.466	0.222512	0.644825	412	9		809.411	0.351436	0.74368	333	18		856.32	0.24735	0.660537	441	15		GeneID:8618	HGNC:1426	3p14.2	3	62384023	62861091	771	421	17
ZFP91	ZFP91 zinc finger protein%2C atypical E3 ubiquitin ligase	0.222542	0.644825		40.3991	0.222542	0.644825	244	28		35.0636	0.362603	0.750066	292	23		38.5213	0.265987	0.670639	446	10		GeneID:80829	HGNC:14983	11q12.1	11	58346536	58389023	33	353	39
CCM2	CCM2 scaffold protein	0.222626	0.644825		101.761	0.222626	0.644825	183	22		72.3053	0.609894	0.865419	152	35		88.0543	0.3691	0.743095	250	30		GeneID:83605	HGNC:21708	7p13	7	45039345	45116069	85	215	28
CCSER2	coiled-coil serine rich protein 2	0.222631	0.644825		137.121	0.222631	0.644825	471	2		95.7498	0.685611	0.893215	471	4		90.9574	0.747921	0.923726	546	7		GeneID:54462	HGNC:29197	10q23.1	10	86088345	86278273	116	532	4
PNPLA2	patatin like phospholipase domain containing 2	0.222678	0.644825		16.0161	0.222678	0.644825	99	47		7.55216	0.673707	0.888931	423	31		10.9994	0.442436	0.788937	158	75		GeneID:57104	HGNC:30802	11p15.5	11	818914	825573	12	489	17
RGS13	regulator of G protein signaling 13	0.227371	0.644914		25.8681	0.385493	0.766096	575	3		32.526	0.229527	0.650561	555	2		32.6471	0.227371	0.644914	571	2		GeneID:6003	HGNC:9995	1q31.2	1	192605277	192629441	26	605	3
SUMO2	small ubiquitin like modifier 2	0.222755	0.644948		31.737	0.222755	0.644948	4	41		19.317	0.712935	0.905152	41	71		20.4558	0.659013	0.889403	6	73		GeneID:6613	HGNC:11125	17q25.1	17	73161681	73179054	26	7	55
SCN2A	sodium voltage-gated channel alpha subunit 2	0.227945	0.644996		143.507	0.263272	0.679992	255	7		139.69	0.291497	0.701868	290	7		148.766	0.227945	0.644996	185	9		GeneID:6326	HGNC:10588	2q24.3	2	166095924	166248814	124	265	10
PCDHB11	protocadherin beta 11	0.227964	0.644996		14.6087	0.326525	0.726783	331	52		15.0904	0.302812	0.710552	295	48		16.8448	0.227964	0.644996	337	41		GeneID:56125	HGNC:8682	5q31.3	5	140579200	140583352	13	381	59
DCDC2C	doublecortin domain containing 2C	0.228383	0.645164		317.767	0.231065	0.652677	387	4		286.428	0.374257	0.755148	394	7		318.478	0.228383	0.645164	382	6		GeneID:728597	HGNC:32696	2p25.3	2	3751165	3895598	275	469	5
RBP7	retinol binding protein 7	0.223367	0.645217		4.79662	0.988091	0.997349	276	60		24.0556	0.223367	0.645217	47	26		12.3003	0.673688	0.89452	90	49		GeneID:116362	HGNC:30316	1p36.22	1	10057286	10076079	19	74	31
MS4A8	membrane spanning 4-domains A8	0.22303	0.645544		9.65766	0.22303	0.645544	107	44		5.18389	0.569035	0.850571	88	82		7.30141	0.373266	0.746812	79	64		GeneID:83661	HGNC:13380	11q12.2	11	60467085	60483280	7	127	66
CD1C	CD1c molecule	0.223165	0.645584		5.64594	0.223165	0.645584	123	20		1.82047	0.754116	0.92124	511	9		3.76125	0.425968	0.778619	255	19		GeneID:911	HGNC:1636	1q23.1	1	158259713	158264564	4	222	5
BMF	Bcl2 modifying factor	0.223275	0.645584		38.7881	0.223275	0.645584	134	23		27.1488	0.521904	0.829498	44	87		37.4435	0.247757	0.660537	98	22		GeneID:90427	HGNC:24132	15q15.1	15	40380091	40401080	31	125	30
FAM131B	family with sequence similarity 131 member B	0.223336	0.645584		51.3611	0.223336	0.645584	326	6		32.9357	0.664776	0.886067	442	28		43.1289	0.380885	0.750617	440	24		GeneID:9715	HGNC:22202	7q34	7	143050493	143079397	42	430	10
EPOR	erythropoietin receptor	0.223484	0.645584		5.69935	0.223484	0.645584	122	43		4.51358	0.341716	0.737128	122	90		5.2252	0.265722	0.670436	160	52		GeneID:2057	HGNC:3416	19p13.2	19	11487883	11494990	4	175	65
CTC1	CST telomere replication complex component 1	0.223503	0.645584		41.2347	0.223503	0.645584	137	48		24.5128	0.677779	0.890098	48	93		27.0928	0.588799	0.858247	73	93		GeneID:80169	HGNC:26169	17p13.1	17	8128133	8151374	33	79	69
B4GALNT3	beta-1%2C4-N-acetyl-galactosaminyltransferase 3	0.223526	0.645584		374.25	0.223526	0.645584	324	6		289.583	0.602811	0.862033	87	25		333.983	0.377327	0.749139	163	14		GeneID:283358	HGNC:24137	12p13.33	12	569105	672675	321	128	11
RPP21	ribonuclease P/MRP subunit p21	0.223569	0.645584		15.7314	0.223569	0.645584	31	147		13.1213	0.329841	0.728217	70	84		13.5837	0.308102	0.704025	52	157		GeneID:79897	HGNC:21300	6p22.1	6	30312933	30314634	12	58	167
ARFGAP3	ADP ribosylation factor GTPase activating protein 3	0.223789	0.645584		59.9036	0.223789	0.645584	25	21		37.7295	0.713547	0.905369	76	37		50.1802	0.391725	0.75788	24	29		GeneID:26286	HGNC:661	22q13.2	22	43192508	43253279	50	46	28
MOCOS	molybdenum cofactor sulfurase	0.223789	0.645584		161.04	0.223789	0.645584	296	8		110.534	0.755305	0.921722	337	25		121.343	0.62651	0.874646	234	20		GeneID:55034	HGNC:18234	18q12.2	18	33767460	33852120	138	335	12
BAG3	BAG cochaperone 3	0.22384	0.645584		45.787	0.22384	0.645584	393	8		34.6486	0.448691	0.793079	519	6		41.6868	0.292525	0.693133	498	9		GeneID:9531	HGNC:939	10q26.11	10	121410892	121437331	36	478	8
FBXW10	F-box and WD repeat domain containing 10	0.223849	0.645584		64.7864	0.223849	0.645584	96	31		38.7228	0.616946	0.867938	27	46		42.3766	0.544042	0.839353	39	42		GeneID:10517	HGNC:1211	17p11.2	17	18647367	18682662	51	44	41
SS18L1	SS18L1 subunit of BAF chromatin remodeling complex	0.223865	0.645584		79.4081	0.223865	0.645584	233	19		58.3962	0.506737	0.821341	121	47		71.6949	0.302781	0.700813	154	24		GeneID:26039	HGNC:15592	20q13.33	20	60718825	60757570	66	174	46
OR51G1	olfactory receptor family 51 subfamily G member 1	0.223635	0.645691		6.28763	0.27697	0.692252	99	53		6.99581	0.223635	0.645691	114	56		5.93882	0.307043	0.703499	158	55		GeneID:79324	HGNC:14738	11p15.4	11	4944604	4945569	5	161	80
DNMT1	DNA methyltransferase 1	0.223733	0.645777		54.7533	0.735306	0.92578	179	96		86.424	0.223733	0.645777	122	58		76.1962	0.346345	0.729704	160	61		GeneID:1786	HGNC:2976	19p13.2	19	10244022	10305629	72	175	66
PLA2G10	phospholipase A2 group X	0.223734	0.645777		9.58961	0.762663	0.935611	254	25		19.4298	0.223734	0.645777	138	10		13.6355	0.501045	0.819853	119	16		GeneID:8399	HGNC:9029	16p13.12	16	14766405	14788430	15	180	13
PLSCR3	phospholipid scramblase 3	0.223859	0.645938		3.48939	0.614464	0.874715	137	91		6.93488	0.223859	0.645938	48	48		4.01374	0.537582	0.836252	73	87		GeneID:57048	HGNC:16495	17p13.1	17	7293046	7297844	5	79	70
C19orf85	chromosome 19 open reading frame 85	0.223896	0.645944		0.137169	0.982656	0.996433	202	128		4.29603	0.223896	0.645944	245	32		1.2567	0.695517	0.904262	116	123		GeneID:111064650	HGNC:53653	19q13.42	19	55974368	55976118	3	306	47
SCN4B	sodium voltage-gated channel beta subunit 4	0.229103	0.645972		34.8091	0.299617	0.709561	49	32		32.4843	0.342724	0.737718	115	36		39.4661	0.229103	0.645972	47	28		GeneID:6330	HGNC:10592	11q23.3	11	118004092	118023538	31	73	39
FAM163A	family with sequence similarity 163 member A	0.223944	0.645983		77.5418	0.817876	0.952574	220	32		135.58	0.223944	0.645983	3	12		91.9083	0.651394	0.885593	3	35		GeneID:148753	HGNC:28274	1q25.2	1	179696911	179785333	112	3	25
SLC12A7	solute carrier family 12 member 7	0.22403	0.646018		160.618	0.41875	0.782098	204	20		196.611	0.22403	0.646018	239	18		173.989	0.333129	0.721064	241	19		GeneID:10723	HGNC:10915	5p15.33	5	1050499	1112178	165	310	20
FCRLB	Fc receptor like B	0.224158	0.6462		16.1792	0.548925	0.848523	260	14		25.836	0.224158	0.6462	93	30		23.5015	0.281233	0.682775	151	33		GeneID:127943	HGNC:26431	1q23.3	1	161691334	161697933	20	137	42
IGBP1	immunoglobulin binding protein 1	0.229541	0.64642		27.1099	0.321875	0.724645	292	14		25.7193	0.352408	0.743887	216	17		32.3297	0.229541	0.64642	387	10		GeneID:3476	HGNC:5461	Xq13.1	23	69353297	69386174	25	293	23
TP53AIP1	tumor protein p53 regulated apoptosis inducing protein 1	0.224293	0.64649		14.7191	0.818833	0.953115	146	15		28.6094	0.224293	0.64649	35	9		21.5053	0.488839	0.812212	42	11		GeneID:63970	HGNC:29984	11q24.3	11	128804626	128812766	23	56	9
GLCCI1	glucocorticoid induced 1	0.224354	0.646515		75.5981	0.852351	0.962762	155	44		143.926	0.224354	0.646515	194	19		76.0635	0.848023	0.957652	245	33		GeneID:113263	HGNC:18713	7p21.3	7	8008427	8128710	118	261	28
C18orf63	chromosome 18 open reading frame 63	0.224431	0.646515		26.2495	0.71952	0.91972	310	15		42.7164	0.224431	0.646515	359	9		35.8798	0.388472	0.756216	233	11		GeneID:644041	HGNC:40037	18q22.3	18	71983074	72026424	35	334	11
MRPL53	mitochondrial ribosomal protein L53	0.224488	0.646515		1.50009	0.815172	0.951552	232	41		5.63997	0.224488	0.646515	263	23		3.35763	0.486704	0.811014	306	29		GeneID:116540	HGNC:16684	2p13.1	2	74699109	74699807	4	346	30
SS18L2	SS18 like 2	0.224722	0.646674		5.11382	0.985045	0.9967	148	71		21.6939	0.224722	0.646674	411	8		9.53767	0.837221	0.954718	433	15		GeneID:51188	HGNC:15593	3p22.1	3	42623332	42638426	17	490	6
FAM120B	family with sequence similarity 120B	0.224755	0.646674		97.1634	0.400317	0.77305	289	14		117.86	0.224755	0.646674	188	12		103.387	0.337583	0.724455	157	13		GeneID:84498	HGNC:21109	6q27	6	170599791	170716155	98	234	16
RXFP3	relaxin family peptide receptor 3	0.224798	0.646674		2.96172	0.38793	0.767414	379	15		4.31987	0.224798	0.646674	504	10		3.74706	0.283645	0.685062	396	11		GeneID:51289	HGNC:24883	5p13.2	5	33936491	33939023	3	463	15
IFFO1	intermediate filament family orphan 1	0.224814	0.646674		11.0732	0.844676	0.959031	236	96		23.9828	0.224814	0.646674	252	22		18.613	0.439713	0.786941	289	32		GeneID:25900	HGNC:24970	12p13.31	12	6648127	6665208	19	333	28
BRINP1	BMP/retinoic acid inducible neural specific 1	0.224822	0.646674		148.171	0.928772	0.984446	28	39		267.301	0.224822	0.646674	18	18		217.252	0.499802	0.818869	12	22		GeneID:1620	HGNC:2687	9q33.1	9	121928907	122131713	228	19	20
CFHR1	complement factor H related 1	0.224912	0.646674		20.0346	0.545327	0.847	541	3		35.9541	0.224912	0.646674	444	2		25.0236	0.405901	0.766675	491	2		GeneID:3078	HGNC:4888	1q31.3	1	196788861	196801319	28	509	3
RGS5	regulator of G protein signaling 5	0.225045	0.646674		185.759	0.556642	0.851967	260	15		237.759	0.225045	0.646674	93	31		232.631	0.249056	0.661207	151	29		GeneID:8490	HGNC:10001	1q23.3	1	163112089	163291525	202	137	43
NFILZ	NFIL3 like basic leucine zipper	0.225047	0.646674		89.7417	0.462375	0.806666	179	73		114.899	0.225047	0.646674	122	59		107.415	0.281914	0.683182	160	53		GeneID:105372267	HGNC:52681	19p13.2	19	8740083	8791414	94	175	67
XIRP1	xin actin binding repeat containing 1	0.22506	0.646674		10.5419	0.512293	0.833599	90	33		15.5368	0.22506	0.646674	204	11		14.164	0.286507	0.688779	166	18		GeneID:165904	HGNC:14301	3p22.2	3	39224706	39234086	12	172	27
ENDOU	endonuclease%2C poly(U) specific	0.225145	0.646674		19.9902	0.446948	0.799899	18	46		27.5561	0.225145	0.646674	223	32		25.6157	0.270653	0.674457	53	40		GeneID:8909	HGNC:14369	12q13.11	12	48103517	48119273	21	36	43
TAAR5	trace amine associated receptor 5	0.225184	0.646674		3.97283	0.261763	0.679757	89	14		4.33804	0.225184	0.646674	244	7		3.98835	0.260102	0.666316	343	6		GeneID:9038	HGNC:30236	6q23.2	6	132909731	132910877	3	171	17
ITM2C	integral membrane protein 2C	0.225212	0.646674		22.4863	0.920568	0.982254	401	15		53.3131	0.225212	0.646674	236	16		33.143	0.671337	0.894124	532	7		GeneID:81618	HGNC:6175	2q37.1	2	231728900	231743969	43	485	4
F2	coagulation factor II%2C thrombin	0.225228	0.646674		24.8781	0.395612	0.771744	298	42		31.3926	0.225228	0.646674	9	30		26.8367	0.335051	0.722456	72	33		GeneID:2147	HGNC:3535	11p11.2	11	46740763	46761056	25	16	41
FLAD1	flavin adenine dinucleotide synthetase 1	0.225238	0.646674		4.86663	0.561094	0.854964	41	136		8.18557	0.225238	0.646674	15	61		7.10095	0.31196	0.707153	17	87		GeneID:80308	HGNC:24671	1q21.3	1	154955820	154965587	6	24	77
KSR2	kinase suppressor of ras 2	0.22473	0.646772		1050.12	0.22473	0.647169	238	10		1025.12	0.275843	0.689149	141	28		1047.47	0.229813	0.646772	103	16		GeneID:283455	HGNC:18610	12q24.23	12	117890817	118406795	951	163	26
LRRC3C	leucine rich repeat containing 3C	0.229905	0.646772		25.9196	0.281162	0.694665	22	76		23.8436	0.334907	0.732793	225	85		28.2768	0.229905	0.646772	115	67		GeneID:100505591	HGNC:40034	17q12	17	38083985	38101252	22	47	80
FHDC1	FH2 domain containing 1	0.230071	0.646813		91.2194	0.277301	0.692392	76	19		87.0932	0.326659	0.725939	264	12		95.7505	0.230071	0.646813	109	17		GeneID:85462	HGNC:29363	4q31.3	4	153857475	153900823	80	144	21
ACSF2	acyl-CoA synthetase family member 2	0.230075	0.646813		62.5446	0.251303	0.669483	239	12		56.0395	0.379357	0.757199	335	25		63.8593	0.230075	0.646813	401	16		GeneID:80221	HGNC:26101	17q21.33	17	48503579	48552206	54	350	21
SCEL	sciellin	0.225434	0.646819		89.0507	0.373104	0.757258	288	12		103.52	0.225434	0.646819	498	4		99.128	0.264239	0.669486	464	8		GeneID:8796	HGNC:10573	13q22.3	13	78109841	78219398	85	395	11
CENPS	centromere protein S	0.225445	0.646819		16.5132	0.544434	0.846686	276	27		26.6194	0.225445	0.646819	47	27		21.385	0.355996	0.735465	90	29		GeneID:378708	HGNC:23163	1p36.22	1	10490490	10502865	21	74	32
ATP8B3	ATPase phospholipid transporting 8B3	0.23021	0.646941		64.2915	0.30012	0.709722	144	73		61.6936	0.338907	0.735278	75	73		69.742	0.23021	0.646941	99	50		GeneID:148229	HGNC:13535	19p13.3	19	1782074	1812275	57	112	83
KCNS3	potassium voltage-gated channel modifier subfamily S member 3	0.225709	0.647069		45.0934	0.858268	0.963669	466	18		88.6348	0.225709	0.647069	482	2		68.1795	0.48148	0.808233	451	4		GeneID:3790	HGNC:6302	2p24.2	2	18059114	18114225	72	521	2
ALG10B	ALG10 alpha-1%2C2-glucosyltransferase B	0.224706	0.647169		14.3384	0.224706	0.647169	486	2		7.65152	0.638068	0.877185	352	11		10.1828	0.44311	0.789534	551	6		GeneID:144245	HGNC:31088	12q12	12	38710576	38723523	11	441	7
VSIG10L2	V-set and immunoglobulin domain containing 10 like 2	0.224813	0.647169		26.8541	0.224813	0.647169	365	19		15.6521	0.629451	0.873091	392	43		17.9903	0.519991	0.827079	310	40		GeneID:338667	HGNC:27879	11q24.2	11	125815951	125826214	21	405	33
NKX2-6	NK2 homeobox 6	0.224826	0.647169		10.7727	0.224826	0.647169	53	18		2.67903	0.898559	0.971853	46	52		3.8325	0.788621	0.939742	32	49		GeneID:137814	HGNC:32940	8p21.2	8	23559253	23564269	8	55	27
NRBP1	nuclear receptor binding protein 1	0.225779	0.647171		5.01595	0.714265	0.918759	181	53		11.7674	0.225779	0.647171	211	22		6.32826	0.582997	0.855073	261	40		GeneID:29959	HGNC:7993	2p23.3	2	27650657	27665126	9	287	32
SLCO1B1	solute carrier organic anion transporter family member 1B1	0.224879	0.647178		188.14	0.224879	0.647178	490	5		116.959	0.685894	0.893392	362	19		152.501	0.408481	0.768835	422	8		GeneID:10599	HGNC:10959	12p12.1	12	21284128	21392730	155	452	10
FRMPD1	FERM and PDZ domain containing 1	0.22724	0.647327		213.726	0.22724	0.64942	588	1		182.24	0.444949	0.791306	610	2		213.141	0.230382	0.647327	217	33		GeneID:22844	HGNC:29159	9p13.2	9	37603226	37746901	183	556	3
EREG	epiregulin	0.230483	0.647513		28.3532	0.342563	0.736497	259	24		30.2546	0.287252	0.698886	385	13		32.6245	0.230483	0.647513	355	13		GeneID:2069	HGNC:3443	4q13.3	4	75230862	75254466	27	307	16
SH3YL1	SH3 and SYLF domain containing 1	0.225275	0.647707		40.5058	0.225275	0.647707	165	4		26.5098	0.550161	0.842851	394	11		31.1846	0.415372	0.773682	382	9		GeneID:26751	HGNC:29546	2p25.3	2	218136	264824	32	271	4
EMILIN1	elastin microfibril interfacer 1	0.225306	0.647707		5.62606	0.225306	0.647707	181	12		0.620879	0.927865	0.982047	211	65		2.22295	0.628111	0.875311	261	45		GeneID:11117	HGNC:19880	2p23.3	2	27301483	27309271	4	287	31
TPRX1	tetrapeptide repeat homeobox 1	0.225415	0.64774		15.8956	0.225415	0.64774	32	63		10.0313	0.539087	0.838361	24	105		13.1372	0.347538	0.730786	20	86		GeneID:284355	HGNC:32174	19q13.33	19	48304500	48306861	12	33	87
FUCA2	alpha-L-fucosidase 2	0.225435	0.64774		16.8875	0.225435	0.64774	217	5		12.9479	0.39297	0.765032	438	6		14.0064	0.33948	0.726019	249	6		GeneID:2519	HGNC:4008	6q24.2	6	143815949	143832857	13	325	6
IFNA16	interferon alpha 16	0.225519	0.64774		4.32866	0.225519	0.64774	82	8		1.81782	0.53308	0.834863	561	6		3.356	0.312726	0.707288	218	10		GeneID:3449	HGNC:5421	9p21.3	9	21216372	21217310	3	158	8
LRIT1	leucine rich repeat%2C Ig-like and transmembrane domains 1	0.225651	0.64774		24.0369	0.225651	0.64774	471	3		10.6439	0.841792	0.951338	471	8		16.5756	0.529265	0.832174	546	5		GeneID:26103	HGNC:23404	10q23.1	10	85991276	86001302	19	532	5
MYO1F	myosin IF	0.225665	0.64774		121.826	0.225665	0.64774	179	40		59.1666	0.96359	0.992278	122	170		84.7453	0.689572	0.900837	160	96		GeneID:4542	HGNC:7600	19p13.2	19	8585662	8642326	103	175	68
FSD1	fibronectin type III and SPRY domain containing 1	0.226321	0.647906		28.803	0.640934	0.888155	144	131		44.6551	0.226321	0.647906	75	48		37.6436	0.37645	0.748823	99	82		GeneID:79187	HGNC:13745	19p13.3	19	4304595	4323833	36	112	82
CCNG1	cyclin G1	0.226335	0.647906		10.7079	0.417276	0.781366	606	2		14.5003	0.226335	0.647906	551	2		13.0459	0.288008	0.69017	558	2		GeneID:900	HGNC:1592	5q34	5	162864577	162875205	11	604	2
PPP1R8	protein phosphatase 1 regulatory subunit 8	0.226431	0.647906		14.8977	0.370803	0.755423	66	28		17.7733	0.226431	0.647906	323	15		16.3801	0.289779	0.691103	287	16		GeneID:5511	HGNC:9296	1p35.3	1	28157293	28178187	14	117	43
PDE6H	phosphodiesterase 6H	0.226446	0.647906		9.42769	0.536301	0.843625	119	22		14.2646	0.226446	0.647906	280	26		13.4234	0.266854	0.67111	168	14		GeneID:5149	HGNC:8790	12p12.3	12	15125976	15134799	11	217	17
SMYD4	SET and MYND domain containing 4	0.226619	0.647906		42.4867	0.791543	0.943164	67	87		79.8756	0.226619	0.647906	38	43		68.999	0.341186	0.727107	57	43		GeneID:114826	HGNC:21067	17p13.3	17	1682779	1733196	65	60	54
MAP2K6	mitogen-activated protein kinase kinase 6	0.226624	0.647906		165.537	0.453992	0.802098	595	2		194.291	0.226624	0.647906	162	11		167.371	0.43654	0.784274	614	2		GeneID:5608	HGNC:6846	17q24.3	17	67410838	67550006	167	237	17
RPL36A-HNRNPH2	RPL36A-HNRNPH2 readthrough	0.226637	0.647906		23.8309	0.42773	0.787028	333	20		29.9705	0.226637	0.647906	21	22		23.5329	0.439812	0.786985	77	27		GeneID:100529097	HGNC:48349	Xq22.1	23	100645999	100669121	24	37	28
OR2L8	olfactory receptor family 2 subfamily L member 8	0.226661	0.647906		7.56236	0.332854	0.73069	339	14		9.59232	0.226661	0.647906	565	1		9.43177	0.233634	0.648933	566	2		GeneID:391190	HGNC:15014	1q44	1	248112160	248113098	7	442	8
ADAM20	ADAM metallopeptidase domain 20	0.23101	0.647956		10.4856	0.428407	0.787521	210	17		14.2752	0.235254	0.654994	51	35		14.3863	0.23101	0.647956	143	25		GeneID:8748	HGNC:199	14q24.2	14	70989075	71001721	11	84	36
IRGQ	immunity related GTPase Q	0.225843	0.648135		22.7095	0.225843	0.648135	32	64		17.764	0.436878	0.786853	24	89		20.1257	0.323531	0.714768	20	82		GeneID:126298	HGNC:24868	19q13.31	19	44088519	44100286	18	33	88
S100A5	S100 calcium binding protein A5	0.225886	0.648135		8.18614	0.225886	0.648135	41	67		4.37611	0.576311	0.851731	15	111		5.90171	0.404974	0.766022	17	112		GeneID:6276	HGNC:10495	1q21.3	1	153509623	153514285	6	24	78
EXOC1L	exocyst complex component 1 like	0.226858	0.64827		12.2398	0.773516	0.937985	208	28		25.2864	0.226858	0.64827	124	21		18.0518	0.481327	0.80819	292	24		GeneID:644145	HGNC:53433	4q12	4	56685956	56703655	20	177	21
NDUFB5	NADH:ubiquinone oxidoreductase subunit B5	0.2316	0.648306		10.1922	0.450274	0.801427	416	9		13.873	0.256141	0.671245	224	9		14.4968	0.2316	0.648306	334	8		GeneID:4711	HGNC:7700	3q26.33	3	179322582	179345435	11	305	10
FAM13B	family with sequence similarity 13 member B	0.226104	0.648497		92.9325	0.226104	0.648497	396	8		55.1616	0.877034	0.964256	295	114		75.5956	0.501708	0.820105	337	84		GeneID:51306	HGNC:1335	5q31.2	5	137273649	137374342	79	381	57
ARHGEF16	Rho guanine nucleotide exchange factor 16	0.226115	0.648497		43.5801	0.226115	0.648497	207	27		30.5566	0.518891	0.828207	174	68		37.4024	0.339889	0.726142	184	46		GeneID:27237	HGNC:15515	1p36.32	1	3371229	3397677	35	251	47
PXK	PX domain containing serine/threonine kinase like	0.22615	0.648497		85.9766	0.22615	0.648497	565	4		64.5611	0.525905	0.830712	333	27		81.448	0.274408	0.677159	441	17		GeneID:54899	HGNC:23326	3p14.3	3	58318619	58411854	71	421	18
SMURF2	SMAD specific E3 ubiquitin protein ligase 2	0.22618	0.648497		87.5064	0.22618	0.648497	167	37		72.145	0.413752	0.776404	183	35		82.8202	0.272101	0.676391	167	33		GeneID:64750	HGNC:16809	17q23.3	17	62538400	62658425	74	259	32
TUBB4A	tubulin beta 4A class IVa	0.226254	0.648518		23.1216	0.226254	0.648518	179	41		9.00785	0.881751	0.965421	75	163		13.8056	0.631301	0.877458	99	127		GeneID:10382	HGNC:20774	19p13.3	19	6494330	6502859	18	112	81
CLVS2	clavesin 2	0.226982	0.648525		38.7086	0.889288	0.973164	524	6		82.3578	0.226982	0.648525	218	8		58.6544	0.545194	0.839684	354	6		GeneID:134829	HGNC:23046	6q22.31	6	123317380	123394070	67	297	6
ELAPOR1	endosome-lysosome associated apoptosis and autophagy regulator 1	0.227057	0.648603		145.066	0.403422	0.773685	378	34		170.127	0.227057	0.648603	361	14		167.475	0.242102	0.655176	405	16		GeneID:57535	HGNC:29618	1p13.3	1	109656737	109749403	143	451	19
TRPC4AP	transient receptor potential cation channel subfamily C member 4 associated protein	0.231971	0.648702		66.2175	0.337338	0.73389	418	9		67.8607	0.315096	0.718332	133	50		75.2	0.231971	0.648702	329	13		GeneID:26133	HGNC:16181	20q11.22	20	33590207	33680610	63	191	32
PCDHGA3	protocadherin gamma subfamily A%2C 3	0.232215	0.648702		165.348	0.286396	0.699687	331	38		148.116	0.412962	0.77583	295	74		174.599	0.232215	0.648702	337	43		GeneID:56112	HGNC:8701	5q31.3	5	140723396	140892542	147	381	61
CARS2	cysteinyl-tRNA synthetase 2%2C mitochondrial	0.232262	0.648702		111.902	0.290683	0.703715	381	7		101.958	0.371561	0.753686	459	11		120.766	0.232262	0.648702	443	5		GeneID:79587	HGNC:25695	13q34	13	111293757	111358862	99	465	10
MRPS36	mitochondrial ribosomal protein S36	0.232351	0.648702		16.5816	0.423487	0.784174	398	5		20.6332	0.254786	0.670298	439	8		21.3386	0.232351	0.648702	150	13		GeneID:92259	HGNC:16631	5q13.2	5	68513587	68525985	17	507	7
TIMM17B	translocase of inner mitochondrial membrane 17B	0.232404	0.648702		3.52405	0.312764	0.718547	65	40		4.00396	0.257149	0.671903	171	16		4.24926	0.232404	0.648702	197	24		GeneID:10245	HGNC:17310	Xp11.23	23	48750730	48755426	3	116	33
CCDC134	coiled-coil domain containing 134	0.232542	0.648702		42.2593	0.295095	0.706603	139	13		45.6071	0.235469	0.654994	346	18		45.7896	0.232542	0.648702	183	18		GeneID:79879	HGNC:26185	22q13.2	22	42196683	42228168	37	244	19
PCDHGA9	protocadherin gamma subfamily A%2C 9	0.232602	0.648702		114.157	0.366259	0.75293	331	61		113.037	0.376816	0.75625	295	64		131.133	0.232602	0.648702	337	44		GeneID:56107	HGNC:8707	5q31.3	5	140782345	140892542	109	381	62
TIMM23B	translocase of inner mitochondrial membrane 23 homolog B	0.232711	0.648702		123.546	0.327576	0.727579	454	14		121.623	0.343098	0.737867	233	11		137.558	0.232711	0.648702	323	11		GeneID:100652748	HGNC:23581	10q11.23	10	51371399	51734610	116	313	13
C2orf88	chromosome 2 open reading frame 88	0.232958	0.64871		119.048	0.253865	0.672114	54	15		105.851	0.375635	0.755825	16	19		121.811	0.232958	0.64871	48	16		GeneID:84281	HGNC:28191	2q32.2	2	191002503	191068210	102	26	20
RNF207	ring finger protein 207	0.232962	0.64871		20.7464	0.365258	0.752265	207	42		22.9318	0.293346	0.703477	174	48		25.1832	0.232962	0.64871	184	33		GeneID:388591	HGNC:32947	1p36.31	1	6266179	6281359	20	251	49
CRP	C-reactive protein	0.233407	0.648917		3.94647	0.250741	0.669133	123	24		3.41812	0.307808	0.713945	93	41		4.13242	0.233407	0.648917	151	26		GeneID:1401	HGNC:2367	1q23.2	1	159682079	159684379	3	137	47
KCTD18	potassium channel tetramerization domain containing 18	0.227404	0.64908		37.9797	0.399086	0.772521	5	23		45.4923	0.227404	0.64908	13	28		44.7766	0.240693	0.655176	9	21		GeneID:130535	HGNC:26446	2q33.1	2	201353681	201374791	37	11	21
CGNL1	cingulin like 1	0.22747	0.64908		425.021	0.286614	0.699687	388	18		444.902	0.22747	0.64908	149	12		413.808	0.324519	0.715114	206	16		GeneID:84952	HGNC:25931	15q21.3	15	57668703	57842915	384	211	18
INPP1	inositol polyphosphate-1-phosphatase	0.227501	0.64908		23.0891	0.592919	0.866619	54	20		37.9234	0.227501	0.64908	16	13		31.3393	0.353723	0.735067	48	21		GeneID:3628	HGNC:6071	2q32.2	2	191208315	191236391	30	26	19
PRSS1	serine protease 1	0.23387	0.64913		2.31007	0.31462	0.720396	566	4		2.58379	0.274432	0.688036	442	9		2.90418	0.23387	0.64913	440	14		GeneID:5644	HGNC:9475	7q34	7	142457323	142460923	2	527	7
NMT2	N-myristoyltransferase 2	0.226706	0.649263		134.461	0.226706	0.649263	328	15		84.6487	0.691789	0.895031	215	25		95.2417	0.569888	0.850362	266	23		GeneID:9397	HGNC:7858	10p13	10	15147769	15210692	110	292	18
MAPKAPK3	MAPK activated protein kinase 3	0.226733	0.649263		27.4896	0.226733	0.649263	44	74		15.6637	0.737856	0.913642	60	70		18.0893	0.615202	0.869919	36	78		GeneID:7867	HGNC:6888	3p21.2	3	50649308	50686722	22	66	77
TIAL1	TIA1 cytotoxic granule associated RNA binding protein like 1	0.226754	0.649263		20.8024	0.226754	0.649263	393	9		11.4291	0.655438	0.883219	519	11		17.5824	0.337108	0.724165	498	11		GeneID:7073	HGNC:11804	10q26.11	10	121332977	121356476	16	478	9
BCORL1	BCL6 corepressor like 1	0.226879	0.649263		35.3159	0.226879	0.649263	187	6		32.6765	0.306495	0.712734	286	9		34.0691	0.262337	0.667861	246	8		GeneID:63035	HGNC:25657	Xq26.1	23	129114955	129192046	29	295	8
PCNX2	pecanex 2	0.226892	0.649263		403.98	0.226892	0.649263	253	7		339.156	0.519088	0.828207	146	30		379.638	0.319597	0.71204	78	27		GeneID:80003	HGNC:8736	1q42.2	1	233119181	233431471	353	363	8
TNRC18	trinucleotide repeat containing 18	0.227056	0.64942		341.498	0.227056	0.64942	155	16		172.24	0.980533	0.996515	194	45		213.93	0.869935	0.966482	152	42		GeneID:84629	HGNC:11962	7p22.1	7	5346442	5463465	294	261	29
MORN5	MORN repeat containing 5	0.227288	0.64942		87.6915	0.227288	0.64942	28	16		84.1958	0.262861	0.676185	18	21		85.3825	0.25022	0.661924	12	16		GeneID:254956	HGNC:17841	9q33.2	9	124922187	124962362	74	19	21
LIG1	DNA ligase 1	0.227316	0.64942		65.6824	0.227316	0.64942	218	46		58.0244	0.318333	0.720485	63	67		60.2091	0.289419	0.690598	94	61		GeneID:3978	HGNC:6598	19q13.33	19	48618702	48673601	53	100	82
NUP43	nucleoporin 43	0.227335	0.64942		22.3116	0.227335	0.64942	116	16		14.3046	0.598184	0.85976	310	28		16.7964	0.453983	0.79479	169	27		GeneID:348995	HGNC:21182	6q25.1	6	150045451	150067665	18	208	20
RETSAT	retinol saturase	0.227925	0.64951		16.0874	0.751816	0.931426	363	38		30.3949	0.227925	0.64951	344	10		24.6802	0.394297	0.759468	317	19		GeneID:54884	HGNC:25991	2p11.2	2	85569078	85581651	24	413	20
DPYSL3	dihydropyrimidinase like 3	0.2342	0.649688		109.989	0.281124	0.694665	101	23		94.281	0.486411	0.813069	91	33		114.682	0.2342	0.649688	92	22		GeneID:1809	HGNC:3015	5q32	5	146770371	146889631	98	133	25
HHAT	hedgehog acyltransferase	0.234253	0.649688		641.658	0.287857	0.701173	197	14		651.325	0.264505	0.677544	11	22		664.805	0.234253	0.649688	26	20		GeneID:55733	HGNC:18270	1q32.2	1	210501596	210849632	586	18	26
TENT4B	terminal nucleotidyltransferase 4B	0.234312	0.649688		69.3655	0.446181	0.799899	110	21		85.0512	0.242464	0.659515	116	11		85.9197	0.234312	0.649688	58	12		GeneID:64282	HGNC:30758	16q12.1	16	50186822	50269221	73	88	18
CYRIA	CYFIP related Rac1 interactor A	0.234368	0.649688		176.297	0.343186	0.736701	611	1		165.716	0.434123	0.78561	482	7		191.764	0.234368	0.649688	576	1		GeneID:81553	HGNC:25373	2p24.2	2	16730727	16847102	165	543	2
CHPF	chondroitin polymerizing factor	0.234475	0.649688		9.16823	0.239906	0.658918	188	25		8.16022	0.30059	0.708347	199	35		9.26997	0.234475	0.649688	199	32		GeneID:79586	HGNC:24291	2q35	2	220403676	220408531	7	275	40
APOA2	apolipoprotein A2	0.234532	0.649688		2.33735	0.30774	0.714837	123	29		2.86944	0.235726	0.654994	93	33		2.87959	0.234532	0.649688	151	27		GeneID:336	HGNC:601	1q23.3	1	161192082	161193418	2	137	48
NOC2L	NOC2 like nucleolar associated transcriptional repressor	0.227597	0.649784		27.6716	0.227597	0.649784	207	28		27.433	0.233078	0.654113	174	40		24.7165	0.304899	0.702624	184	43		GeneID:26155	HGNC:24517	1p36.33	1	879583	894636	22	251	48
CLDN7	claudin 7	0.234637	0.649869		5.71683	0.30902	0.716249	137	58		5.39502	0.336133	0.733314	48	62		6.76891	0.234637	0.649869	73	49		GeneID:1366	HGNC:2049	17p13.1	17	7163222	7166532	5	79	71
DBX1	developing brain homeobox 1	0.227668	0.649887		13.2761	0.227668	0.649887	340	5		9.05392	0.471964	0.806714	349	8		9.63868	0.429539	0.780573	308	7		GeneID:120237	HGNC:33185	11p15.1	11	20177701	20182021	10	402	6
DDA1	DET1 and DDB1 associated 1	0.227705	0.649891		49.7108	0.227705	0.649891	72	40		42.6096	0.339305	0.735715	94	74		45.4321	0.289939	0.691164	104	60		GeneID:79016	HGNC:28360	19p13.11	19	17420372	17434107	40	134	61
PTPN9	protein tyrosine phosphatase non-receptor type 9	0.227739	0.649891		96.0348	0.227739	0.649891	247	28		92.3468	0.266848	0.679873	83	21		91.4663	0.276969	0.679752	335	12		GeneID:5780	HGNC:9661	15q24.2	15	75755592	75871656	81	123	34
HOOK1	hook microtubule tethering protein 1	0.228222	0.649976		31.2871	0.736393	0.926075	224	22		50.6675	0.228222	0.649976	161	10		38.6606	0.512168	0.824057	173	10		GeneID:51361	HGNC:19884	1p32.1	1	60280621	60341994	42	233	13
B4GALNT4	beta-1%2C4-N-acetyl-galactosaminyltransferase 4	0.234921	0.650175		27.6266	0.299339	0.709258	99	54		27.8385	0.294071	0.70377	423	11		30.483	0.234921	0.650175	158	48		GeneID:338707	HGNC:26315	11p15.5	11	369499	382117	24	489	18
ATP9A	ATPase phospholipid transporting 9A (putative)	0.234999	0.650198		269.776	0.385012	0.766038	222	13		283.882	0.330135	0.728217	452	9		313.799	0.234999	0.650198	380	7		GeneID:10079	HGNC:13540	20q13.2	20	50213053	50384929	265	394	10
GABRB1	gamma-aminobutyric acid type A receptor subunit beta1	0.228601	0.650202		349.4	0.725591	0.922413	410	19		469.385	0.228601	0.650202	69	8		454.759	0.273032	0.676737	202	11		GeneID:2560	HGNC:4081	4p12	4	47033584	47428464	411	106	14
C2orf73	chromosome 2 open reading frame 73	0.228628	0.650202		30.717	0.53088	0.841337	499	15		43.4933	0.228628	0.650202	132	16		40.0398	0.291747	0.692485	181	16		GeneID:129852	HGNC:26861	2p16.2	2	54558021	54588718	35	185	17
HMGN5	high mobility group nucleosome binding domain 5	0.228658	0.650202		28.9834	0.797652	0.945236	281	16		48.3206	0.228658	0.650202	172	10		28.2677	0.818161	0.949367	165	16		GeneID:79366	HGNC:8013	Xq21.1	23	80369198	80457412	40	242	11
PES1	pescadillo ribosomal biogenesis factor 1	0.228685	0.650202		59.5188	0.52713	0.839333	225	43		76.8573	0.228685	0.650202	103	22		67.3929	0.372344	0.745846	108	28		GeneID:23481	HGNC:8848	22q12.2	22	30972612	31003000	64	148	33
VAT1L	vesicle amine transport 1 like	0.228747	0.650223		422.657	0.331955	0.729964	212	18		448.288	0.228747	0.650223	566	1		420.99	0.339546	0.726019	602	1		GeneID:57687	HGNC:29315	16q23.1	16	77822461	78014004	398	615	1
IL24	interleukin 24	0.228762	0.650223		4.18178	0.747537	0.929477	78	74		10.7341	0.228762	0.650223	54	39		8.07533	0.386255	0.754436	106	40		GeneID:11009	HGNC:11346	1q32.1	1	207070788	207077484	8	86	47
NDUFS2	NADH:ubiquinone oxidoreductase core subunit S2	0.228064	0.650364		26.183	0.228064	0.650364	123	21		21.0699	0.422952	0.780316	93	47		25.8157	0.239166	0.653593	151	28		GeneID:4720	HGNC:7708	1q23.3	1	161167207	161184185	21	137	45
GLTPD2	glycolipid transfer protein domain containing 2	0.228091	0.650364		4.24659	0.228091	0.650364	67	27		0.405909	0.933822	0.983981	38	91		1.75745	0.606769	0.865268	57	69		GeneID:388323	HGNC:33756	17p13.2	17	4692259	4693884	3	60	55
NCOA3	nuclear receptor coactivator 3	0.22813	0.650364		153.951	0.22813	0.650364	200	21		107.67	0.607681	0.864347	113	54		121.307	0.468917	0.802217	208	44		GeneID:8202	HGNC:7670	20q13.12	20	46130631	46285616	128	157	37
ITPRIP	inositol 1%2C4%2C5-trisphosphate receptor interacting protein	0.22899	0.650474		16.1882	0.737768	0.926075	34	58		29.8573	0.22899	0.650474	187	30		19.2912	0.594827	0.86137	65	48		GeneID:85450	HGNC:29370	10q25.1	10	106069458	106098223	24	62	42
DBNDD2	dysbindin domain containing 2	0.229144	0.650561		0.587364	0.987693	0.99731	200	80		6.86049	0.229144	0.650561	113	22		2.69293	0.738261	0.918908	208	64		GeneID:55861	HGNC:15881	20q13.12	20	44034633	44039250	5	157	38
DUSP28	dual specificity phosphatase 28	0.22922	0.650561		8.07481	0.674904	0.901685	248	30		15.4439	0.22922	0.650561	276	22		12.8271	0.348104	0.730951	302	27		GeneID:285193	HGNC:33237	2q37.3	2	241499471	241504673	12	357	21
C1orf109	chromosome 1 open reading frame 109	0.229365	0.650561		14.4314	0.418015	0.781632	108	28		18.9509	0.229365	0.650561	34	26		17.6681	0.272613	0.676615	27	26		GeneID:54955	HGNC:26039	1p34.3	1	38147242	38157914	15	50	29
RPE	ribulose-5-phosphate-3-epimerase	0.229372	0.650561		12.3714	0.388091	0.767414	325	20		15.4357	0.229372	0.650561	481	4		12.12	0.404069	0.765136	256	10		GeneID:6120	HGNC:10293	2q34	2	210867362	210886984	12	519	5
MRPS30	mitochondrial ribosomal protein S30	0.229392	0.650561		4.94158	0.513814	0.834005	194	15		8.11344	0.229392	0.650561	530	3		7.57997	0.26491	0.670164	493	6		GeneID:10884	HGNC:8769	5p12	5	44809049	44815616	6	300	12
ATP23	ATP23 metallopeptidase and ATP synthase assembly factor homolog	0.229536	0.650561		22.8212	0.40985	0.776962	498	26		28.3514	0.229536	0.650561	473	7		10.5019	0.941777	0.98503	531	44		GeneID:91419	HGNC:29452	12q14.1	12	58335350	58352931	23	534	20
FDX2	ferredoxin 2	0.229593	0.650561		4.17189	0.962698	0.992404	179	123		18.2018	0.229593	0.650561	122	61		9.84837	0.649607	0.884636	160	90		GeneID:112812	HGNC:30546	19p13.2	19	10420721	10426691	14	175	69
CFAP47	cilia and flagella associated protein 47	0.229597	0.650561		147.606	0.57973	0.861173	587	3		197.079	0.229597	0.650561	278	8		105.201	0.918226	0.978429	527	7		GeneID:286464	HGNC:26708	Xp21.1	23	35937851	36403432	167	370	10
TMC1	transmembrane channel like 1	0.229621	0.650561		257.242	0.385427	0.766096	594	5		295.414	0.229621	0.650561	28	7		282.277	0.275874	0.67849	252	9		GeneID:117531	HGNC:16513	9q21.13	9	75136524	75453213	252	45	10
RECQL4	RecQ like helicase 4	0.229623	0.650561		11.455	0.239139	0.658178	23	27		11.6998	0.229623	0.650561	67	33		6.94487	0.516374	0.825022	22	48		GeneID:9401	HGNC:9949	8q24.3	8	145736671	145743217	9	39	45
EIF3E	eukaryotic translation initiation factor 3 subunit E	0.229692	0.650561		37.8415	0.342324	0.736265	515	4		43.4214	0.229692	0.650561	158	11		28.1261	0.642955	0.882734	565	11		GeneID:3646	HGNC:3277	8q23.1	8	109213445	109260946	36	225	14
LYZL1	lysozyme like 1	0.22972	0.650561		49.6882	0.782033	0.941085	97	23		90.2866	0.22972	0.650561	168	10		68.4936	0.485266	0.810172	85	19		GeneID:84569	HGNC:30502	10p12.1	10	29577999	29600161	73	136	17
CACNA1A	calcium voltage-gated channel subunit alpha1 A	0.229721	0.650561		496.842	0.736048	0.925997	122	110		659.279	0.229721	0.650561	122	62		604.218	0.372875	0.746431	104	71		GeneID:773	HGNC:1388	19p13.2	19	13317256	13617293	580	164	63
LIPN	lipase family member N	0.229789	0.650561		25.3804	0.629365	0.881467	106	27		38.212	0.229789	0.650561	135	20		33.9337	0.335228	0.722671	86	26		GeneID:643418	HGNC:23452	10q23.31	10	90519777	90539383	31	141	27
TAS2R42	taste 2 receptor member 42	0.229858	0.650561		0.445665	0.8593	0.963902	236	98		4.37756	0.229858	0.650561	280	27		1.20432	0.665585	0.892505	509	33		GeneID:353164	HGNC:18888	12p13.2	12	11338599	11339543	3	378	22
SLC25A36	solute carrier family 25 member 36	0.22991	0.650609		23.7657	0.47523	0.812296	17	24		30.3891	0.22991	0.650609	197	18		27.707	0.314056	0.707663	112	15		GeneID:55186	HGNC:25554	3q23	3	140660678	140699837	25	35	26
PDE4C	phosphodiesterase 4C	0.230028	0.650799		43.6424	0.521013	0.836158	72	67		61.5781	0.230028	0.650799	94	57		51.7113	0.36538	0.74058	172	57		GeneID:5143	HGNC:8782	19p13.11	19	18318775	18359010	50	134	62
TICRR	TOPBP1 interacting checkpoint and replication regulator	0.230165	0.650837		46.0094	0.276377	0.692044	332	16		48.3726	0.230165	0.650837	505	7		46.3559	0.269171	0.673036	501	12		GeneID:90381	HGNC:28704	15q26.1	15	90118700	90171254	40	434	18
GRAMD4	GRAM domain containing 4	0.228432	0.650838		257.159	0.228432	0.650838	25	22		158.395	0.73127	0.911179	76	38		176.465	0.617897	0.870825	24	36		GeneID:23151	HGNC:29113	22q13.31	22	46972985	47078653	212	46	29
KCNK7	potassium two pore domain channel subfamily K member 7	0.228455	0.650838		2.89993	0.228455	0.650838	230	19		1.10596	0.565699	0.849893	231	102		2.39514	0.294022	0.694147	363	17		GeneID:10089	HGNC:6282	11q13.1	11	65360307	65363271	2	341	24
SPIRE1	spire type actin nucleation factor 1	0.228505	0.650881		254.553	0.228505	0.650881	356	10		216.037	0.418989	0.778468	259	14		248.191	0.254107	0.663581	205	11		GeneID:56907	HGNC:30622	18p11.21	18	12446511	12658106	215	303	15
OR51A4	olfactory receptor family 51 subfamily A member 4	0.23567	0.650884		16.1839	0.356096	0.745	99	60		17.586	0.302151	0.710341	114	65		19.6338	0.23567	0.650884	158	49		GeneID:401666	HGNC:14795	11p15.4	11	4964061	4968835	15	161	81
PAK4	p21 (RAC1) activated kinase 4	0.228573	0.650922		100.201	0.228573	0.650922	383	17		96.4892	0.261119	0.675273	206	50		97.3742	0.252992	0.66308	231	29		GeneID:10298	HGNC:16059	19q13.2	19	39616426	39673456	84	285	34
ABCC9	ATP binding cassette subfamily C member 9	0.228625	0.650922		158.416	0.228625	0.650922	490	6		125.88	0.502602	0.819848	362	12		132.517	0.43445	0.783628	422	9		GeneID:10060	HGNC:60	12p12.1	12	21950323	22094360	134	452	11
PYCR1	pyrroline-5-carboxylate reductase 1	0.228659	0.650922		5.63677	0.228659	0.650922	312	22		3.58793	0.46525	0.802745	238	52		4.61167	0.330219	0.71903	336	42		GeneID:5831	HGNC:9721	17q25.3	17	79890267	79895176	4	318	42
SBK2	SH3 domain binding kinase family member 2	0.230252	0.650984		39.3953	0.25357	0.671879	202	34		40.6367	0.230252	0.650984	245	34		39.8344	0.245092	0.657959	116	65		GeneID:646643	HGNC:34416	19q13.42	19	56039978	56048500	33	306	48
IQCA1	IQ motif containing with AAA domain 1	0.228844	0.651131		170.913	0.228844	0.651131	163	15		90.1853	0.890352	0.968766	396	13		115.478	0.656748	0.888001	198	39		GeneID:79781	HGNC:26195	2q37.3	2	237232794	237416119	143	269	26
SLC8A2	solute carrier family 8 member A2	0.229137	0.651141		72.7516	0.229137	0.651141	32	65		48.9591	0.667292	0.88724	24	129		56.8829	0.491404	0.813331	20	108		GeneID:6543	HGNC:11069	19q13.32	19	47931274	47975150	61	33	89
METTL18	methyltransferase like 18	0.22916	0.651141		6.87141	0.22916	0.651141	158	12		1.85095	0.853825	0.956187	95	43		3.28204	0.635824	0.879744	118	30		GeneID:92342	HGNC:28793	1q24.2	1	169761670	169764048	5	138	21
LRRTM2	leucine rich repeat transmembrane neuronal 2	0.229188	0.651141		8.01413	0.229188	0.651141	396	9		1.3289	0.940777	0.985532	295	118		2.54507	0.795232	0.941721	337	112		GeneID:26045	HGNC:19409	5q31.2	5	138204610	138211024	6	381	60
ERICH4	glutamate rich 4	0.229268	0.651235		6.88258	0.229268	0.651235	383	18		3.71803	0.556537	0.845704	206	87		6.18448	0.282238	0.683477	231	36		GeneID:100170765	HGNC:34497	19q13.2	19	41949061	41950670	5	285	35
NDUFA1	NADH:ubiquinone oxidoreductase subunit A1	0.229505	0.651254		9.72103	0.229505	0.651254	337	10		5.84696	0.469393	0.805346	311	24		8.48407	0.289193	0.690598	194	19		GeneID:4694	HGNC:7683	Xq24	23	119005795	119010625	7	280	19
ASIC1	acid sensing ion channel subunit 1	0.229735	0.651399		24.2258	0.229735	0.651399	327	8		21.7048	0.304861	0.711313	223	42		23.9165	0.237981	0.65271	411	7		GeneID:41	HGNC:100	12q13.12	12	50451379	50477405	19	431	12
KLF17	Kruppel like factor 17	0.230474	0.651414		19.5376	0.810895	0.950727	10	84		38.5135	0.230474	0.651414	12	32		27.0566	0.541138	0.837672	8	66		GeneID:128209	HGNC:18830	1p34.1	1	44584493	44600812	31	13	56
THAP2	THAP domain containing 2	0.230512	0.651423		10.6347	0.74301	0.927774	256	26		24.0339	0.230512	0.651423	542	2		16.0822	0.466585	0.80075	312	16		GeneID:83591	HGNC:20854	12q21.1	12	72058081	72074424	19	372	6
SMYD3	SET and MYND domain containing 3	0.230626	0.651588		871.308	0.933243	0.984446	339	52		1298.38	0.230626	0.651588	293	8		1062.85	0.634755	0.879228	237	16		GeneID:64754	HGNC:15513	1q44	1	245912649	246670581	1160	338	10
MYOM1	myomesin 1	0.230717	0.651588		344.034	0.275467	0.691752	100	13		356.778	0.230717	0.651588	272	9		334.427	0.313214	0.707314	263	15		GeneID:8736	HGNC:7613	18p11.31	18	3066805	3219966	307	186	15
GRHL1	grainyhead like transcription factor 1	0.23074	0.651588		75.094	0.559303	0.85342	173	18		106.771	0.23074	0.651588	189	8		89.2054	0.387012	0.755242	137	15		GeneID:29841	HGNC:17923	2p25.1	2	10091822	10142405	87	205	14
ACAD11	acyl-CoA dehydrogenase family member 11	0.230795	0.651588		54.6256	0.54154	0.846022	172	17		72.1175	0.230795	0.651588	131	20		63.6347	0.356808	0.735743	91	23		GeneID:84129	HGNC:30211	3q22.1	3	132276985	132378653	61	147	17
TAS2R13	taste 2 receptor member 13	0.230811	0.651588		0.296223	0.582328	0.862689	236	63		1.45054	0.230811	0.651588	280	28		0.270116	0.598978	0.863131	509	29		GeneID:50838	HGNC:14919	12p13.2	12	11060525	11062161	1	378	23
FOXN3	forkhead box N3	0.230815	0.651588		659.477	0.6695	0.899437	83	18		802.945	0.230815	0.651588	14	7		749.34	0.370389	0.743987	50	9		GeneID:1112	HGNC:1928	14q32.11	14	89622521	90085509	722	20	12
TDGF1	teratocarcinoma-derived growth factor 1	0.230998	0.651752		7.29621	0.697278	0.91185	148	56		14.3396	0.230998	0.651752	214	35		10.5804	0.4401	0.787178	175	61		GeneID:6997	HGNC:11701	3p21.31	3	46616025	46623947	11	249	60
RIOX1	ribosomal oxygenase 1	0.231023	0.651752		2.39599	0.616777	0.875681	210	26		5.48315	0.231023	0.651752	51	34		4.79732	0.288935	0.690598	143	33		GeneID:79697	HGNC:20968	14q24.3	14	73957638	73960098	4	84	37
AASS	aminoadipate-semialdehyde synthase	0.231137	0.651806		23.6465	0.910967	0.979378	43	20		50.692	0.231137	0.651806	147	11		33.5454	0.651318	0.885593	95	13		GeneID:10157	HGNC:17366	7q31.32	7	121713603	121784303	42	77	11
PEX7	peroxisomal biogenesis factor 7	0.236393	0.651843		72.4035	0.385465	0.766096	89	20		76.7244	0.319012	0.720587	332	7		83.2838	0.236393	0.651843	324	8		GeneID:5191	HGNC:8860	6q23.3	6	137143730	137235072	71	171	19
ATP1A3	ATPase Na+/K+ transporting subunit alpha 3	0.236447	0.651843		25.1023	0.25557	0.674088	32	72		22.4329	0.353266	0.744426	24	72		25.7198	0.236447	0.651843	20	58		GeneID:478	HGNC:801	19q13.2	19	42470734	42498382	21	33	92
RNF182	ring finger protein 182	0.236616	0.651843		44.9869	0.271845	0.689243	429	9		40.2111	0.379291	0.757199	601	1		46.8973	0.236616	0.651843	577	1		GeneID:221687	HGNC:28522	6p23	6	13924677	13980541	39	618	1
CD14	CD14 molecule	0.236793	0.651843		1.8907	0.372435	0.756846	331	62		2.08657	0.337273	0.734044	295	53		2.79824	0.236793	0.651843	337	45		GeneID:929	HGNC:1628	5q31.3	5	140011317	140013286	2	381	63
GRB10	growth factor receptor bound protein 10	0.237148	0.651843		227.491	0.289181	0.702711	578	3		223.22	0.311525	0.715659	583	2		238.528	0.237148	0.651843	570	2		GeneID:2887	HGNC:4564	7p12.1	7	50657765	50861150	204	606	2
FAM210B	family with sequence similarity 210 member B	0.237234	0.651843		12.7575	0.405379	0.774726	569	2		15.6102	0.29212	0.702423	227	16		17.3663	0.237234	0.651843	539	2		GeneID:116151	HGNC:16102	20q13.2	20	54934030	54943719	13	591	4
UGT1A3	UDP glucuronosyltransferase family 1 member A3	0.235747	0.651846		52.3674	0.235747	0.655388	163	17		42.5998	0.424953	0.781668	236	29		52.2642	0.237305	0.651846	198	22		GeneID:54659	HGNC:12535	2q37.1	2	234637688	234681946	43	269	28
SPC24	SPC24 component of NDC80 kinetochore complex	0.231224	0.651848		16.4791	0.947776	0.988437	122	144		46.4365	0.231224	0.651848	122	64		31.5892	0.555434	0.844338	160	78		GeneID:147841	HGNC:26913	19p13.2	19	11256169	11266488	37	175	70
TENT5C	terminal nucleotidyltransferase 5C	0.2313	0.651848		14.1756	0.680411	0.903487	175	43		27.1144	0.2313	0.651848	378	6		23.0372	0.333813	0.721707	448	9		GeneID:54855	HGNC:24712	1p12	1	118148670	118171011	21	462	10
MRPL43	mitochondrial ribosomal protein L43	0.231316	0.651848		11.3309	0.528983	0.840706	34	44		16.8246	0.231316	0.651848	495	3		16.4296	0.246942	0.660537	65	22		GeneID:84545	HGNC:14517	10q24.31	10	102737577	102747254	13	62	43
FRAT1	FRAT regulator of WNT signaling pathway 1	0.231327	0.651848		3.95215	0.500246	0.826074	492	15		6.77979	0.231327	0.651848	181	23		4.90781	0.387807	0.755715	279	32		GeneID:10023	HGNC:3944	10q24.1	10	99079028	99081672	5	257	25
COMMD4	COMM domain containing 4	0.229969	0.651864		16.6727	0.229969	0.651864	247	29		10.9242	0.564086	0.848903	83	41		12.0714	0.482355	0.808576	335	21		GeneID:54939	HGNC:26027	15q24.2	15	75628404	75635568	13	123	35
PRKCA	protein kinase C alpha	0.23001	0.651881		786.577	0.23001	0.651881	167	38		648.752	0.608996	0.864763	162	19		769.45	0.265921	0.670639	167	32		GeneID:5578	HGNC:9393	17q24.2	17	64298731	64806861	699	237	18
WASF2	WASP family member 2	0.23029	0.652146		76.5257	0.23029	0.652146	66	19		59.0093	0.56338	0.848483	323	37		61.5131	0.506153	0.821326	287	24		GeneID:10163	HGNC:12733	1p36.11	1	27730734	27816678	65	117	44
RYBP	RING1 and YY1 binding protein	0.230313	0.652146		74.8485	0.230313	0.652146	322	6		59.0197	0.513945	0.824497	30	12		67.845	0.337437	0.724334	97	7		GeneID:23429	HGNC:10480	3p13	3	72423744	72495774	63	51	11
FZD8	frizzled class receptor 8	0.230354	0.652146		6.81809	0.230354	0.652146	518	5		5.12978	0.380507	0.7575	153	6		4.53465	0.449675	0.792466	286	6		GeneID:8325	HGNC:4046	10p11.21	10	35927175	35931224	5	219	6
GATM	glycine amidinotransferase	0.230387	0.652146		20.246	0.230387	0.652146	55	34		12.3865	0.633333	0.875126	44	93		9.53166	0.811081	0.946773	43	68		GeneID:2628	HGNC:4175	15q21.1	15	45653322	45694425	16	67	59
VCX3A	variable charge X-linked 3A	0.230453	0.652146		10.6164	0.230453	0.652146	415	9		2.73016	0.923225	0.98062	520	17		4.34922	0.776287	0.933939	434	13		GeneID:51481	HGNC:18159	Xp22.31	23	6451659	6453159	8	497	9
CADM4	cell adhesion molecule 4	0.230555	0.652335		28.8492	0.230555	0.652335	32	66		21.9426	0.4479	0.79269	24	91		20.7901	0.495597	0.816203	20	109		GeneID:199731	HGNC:30825	19q13.31	19	44126520	44144002	23	33	90
C16orf78	chromosome 16 open reading frame 78	0.230605	0.652378		29.4509	0.230605	0.652378	110	13		22.8437	0.471397	0.806501	116	18		27.3367	0.294284	0.694147	58	14		GeneID:123970	HGNC:28479	16q12.1	16	49407715	49433342	24	88	17
GMFG	glia maturation factor gamma	0.230757	0.652513		15.7626	0.230757	0.652513	383	19		12.61	0.3335	0.731636	206	60		14.8291	0.257009	0.665013	231	31		GeneID:9535	HGNC:4374	19q13.2	19	39818999	39826683	12	285	36
MAPK13	mitogen-activated protein kinase 13	0.230831	0.652533		18.9743	0.230831	0.652533	77	27		13.1072	0.522635	0.829598	53	112		15.9117	0.361027	0.73728	56	24		GeneID:5603	HGNC:6875	6p21.31	6	36098290	36112298	15	85	27
EGFL6	EGF like domain multiple 6	0.230835	0.652533		70.9758	0.230835	0.652533	6	24		57.2025	0.424877	0.781668	77	9		61.7515	0.350177	0.732574	13	25		GeneID:25975	HGNC:3235	Xp22.2	23	13587720	13651694	58	12	25
GAL3ST3	galactose-3-O-sulfotransferase 3	0.23094	0.652658		12.9723	0.23094	0.652658	74	39		6.55635	0.684379	0.892768	231	116		9.14878	0.461792	0.797687	162	73		GeneID:89792	HGNC:24144	11q13.1	11	65808236	65816632	10	142	63
RBM19	RNA binding motif protein 19	0.230958	0.652658		215.634	0.230958	0.652658	402	6		162.897	0.530702	0.83352	312	7		161.656	0.539615	0.836911	465	8		GeneID:9904	HGNC:29098	12q24.21	12	114254545	114404130	179	403	7
POLR2K	RNA polymerase II%2C I and III subunit K	0.231038	0.652677		5.53471	0.231038	0.652677	214	13		2.32834	0.643565	0.878308	395	13		3.8409	0.40475	0.765911	339	15		GeneID:5440	HGNC:9198	8q22.2	8	101162864	101166231	4	317	8
OSER1	oxidative stress responsive serine rich 1	0.231704	0.652688		19.7693	0.623904	0.879486	200	54		32.5177	0.231704	0.652688	113	23		28.6846	0.318546	0.711303	208	30		GeneID:51526	HGNC:16105	20q13.12	20	42824579	42839411	26	157	39
SLCO6A1	solute carrier organic anion transporter family member 6A1	0.231761	0.652688		61.9411	0.763727	0.935859	280	8		100.924	0.231761	0.652688	527	2		75.3593	0.543445	0.839099	535	4		GeneID:133482	HGNC:23613	5q21.1	5	101707478	101834705	85	389	3
EML4	EMAP like 4	0.231879	0.652688		133.134	0.669251	0.899372	124	24		202.447	0.231879	0.652688	545	4		182.71	0.321539	0.713931	304	11		GeneID:27436	HGNC:1316	2p21	2	42396493	42559688	170	223	19
RTF2	replication termination factor 2	0.231936	0.652688		25.5721	0.820113	0.953616	569	4		45.9763	0.231936	0.652688	227	14		36.9549	0.450961	0.792854	539	4		GeneID:51507	HGNC:15890	20q13.31	20	55043683	55094505	38	591	3
GPC4	glypican 4	0.23194	0.652688		50.1498	0.373896	0.75775	11	21		58.7434	0.23194	0.652688	285	12		57.2774	0.25137	0.662551	40	12		GeneID:2239	HGNC:4452	Xq26.2	23	132434131	132549517	50	28	20
PCDH9	protocadherin 9	0.231138	0.652697		988.29	0.231138	0.652697	411	6		975.437	0.255695	0.670603	576	1		971.307	0.263957	0.669335	586	1		GeneID:5101	HGNC:8661	13q21.32	13	66876966	67804468	892	495	7
RIT1	Ras like without CAAX 1	0.235369	0.65271		8.43212	0.416279	0.780878	41	98		11.5866	0.235369	0.654994	15	62		11.5204	0.2382	0.65271	17	68		GeneID:6016	HGNC:10023	1q22	1	155867599	155881140	9	24	79
SLC16A7	solute carrier family 16 member 7	0.2379	0.65271		146.214	0.382862	0.764668	104	10		149.446	0.352559	0.743887	473	17		163.825	0.2379	0.65271	369	4		GeneID:9194	HGNC:10928	12q14.1	12	59989810	60183622	141	189	12
PCDHGA4	protocadherin gamma subfamily A%2C 4	0.238042	0.65271		159.167	0.29794	0.708301	331	42		144.929	0.405191	0.771383	295	70		168.954	0.238042	0.65271	337	46		GeneID:56111	HGNC:8702	5q31.3	5	140734588	140892542	143	381	64
RTP1	receptor transporter protein 1	0.231187	0.652737		12.8357	0.231187	0.652737	359	4		4.10318	0.914947	0.978484	485	10		7.53176	0.624474	0.873786	526	7		GeneID:132112	HGNC:28580	3q27.3	3	186915274	186919250	10	455	8
KRTAP4-2	keratin associated protein 4-2	0.231357	0.652852		4.21564	0.231357	0.652852	22	66		1.498	0.66774	0.88726	225	139		2.08429	0.538955	0.836791	115	99		GeneID:85291	HGNC:18900	17q21.2	17	39333698	39334473	3	47	81
AMDHD2	amidohydrolase domain containing 2	0.231455	0.652852		12.888	0.231455	0.652852	129	57		11.5652	0.312147	0.716005	80	63		12.0656	0.279493	0.681087	178	43		GeneID:51005	HGNC:24262	16p13.3	16	2570372	2581418	10	119	74
CACNA1C	calcium voltage-gated channel subunit alpha1 C	0.231509	0.652852		915.301	0.231509	0.652852	324	7		868.559	0.354823	0.745634	87	11		904.249	0.257651	0.66512	163	10		GeneID:775	HGNC:1390	12p13.33	12	2162153	2807116	835	128	12
TIMM22	translocase of inner mitochondrial membrane 22	0.231566	0.652852		15.8765	0.231566	0.652852	67	28		10.2019	0.492623	0.816208	38	67		6.06656	0.778418	0.934789	57	82		GeneID:29928	HGNC:17317	17p13.3	17	900369	906911	12	60	56
SMYD2	SET and MYND domain containing 2	0.231602	0.652852		79.8246	0.231602	0.652852	15	8		48.2739	0.740913	0.915061	11	35		67.6928	0.38663	0.754679	26	27		GeneID:56950	HGNC:20982	1q32.3	1	214454502	214510474	66	18	25
WARS1	tryptophanyl-tRNA synthetase 1	0.231648	0.652852		39.3478	0.231648	0.652852	117	15		38.0385	0.256469	0.671528	377	5		38.8676	0.240485	0.655079	293	8		GeneID:7453	HGNC:12729	14q32.2	14	100800127	100842664	32	209	15
MAP9	microtubule associated protein 9	0.231716	0.652945		28.7432	0.231716	0.652945	76	17		26.4617	0.292608	0.702858	200	14		28.3668	0.240919	0.655176	109	18		GeneID:79884	HGNC:26118	4q32.1	4	156263810	156298117	23	144	22
QSER1	glutamine and serine rich 1	0.236396	0.653085		57.3862	0.246682	0.665831	88	15		57.9554	0.236396	0.655477	102	15		57.8359	0.238527	0.653085	64	19		GeneID:79832	HGNC:26154	11p13	11	32914357	33001816	49	96	20
ZNF16	zinc finger protein 16	0.232018	0.653401		39.9137	0.232018	0.653401	23	26		39.702	0.23521	0.654994	67	35		37.9128	0.26422	0.669486	22	33		GeneID:7564	HGNC:12947	8q24.3	8	146155744	146176266	33	39	46
PSMD8	proteasome 26S subunit%2C non-ATPase 8	0.232264	0.653402		11.9602	0.73792	0.926075	136	76		21.2116	0.232264	0.653402	206	41		15.3086	0.525814	0.830139	231	75		GeneID:5714	HGNC:9566	19q13.2	19	38865211	38874464	17	241	57
FASTK	Fas activated serine/threonine kinase	0.232112	0.653456		4.21936	0.232112	0.653456	115	27		0.406713	0.929757	0.982783	356	56		2.28881	0.489932	0.812748	207	40		GeneID:10922	HGNC:24676	7q36.1	7	150773711	150777896	3	207	35
RO60	Ro60%2C Y RNA binding protein	0.232189	0.653456		30.568	0.232189	0.653456	575	2		16.5722	0.793385	0.935256	555	9		22.973	0.499185	0.818713	571	6		GeneID:6738	HGNC:11313	1q31.2	1	193028742	193060907	25	605	4
SERP1	stress associated endoplasmic reticulum protein 1	0.23225	0.653456		9.32063	0.23225	0.653456	459	9		5.6108	0.53275	0.834797	554	8		7.42195	0.361528	0.737818	528	4		GeneID:27230	HGNC:10759	3q25.1	3	150259785	150264283	7	551	3
TRPV1	transient receptor potential cation channel subfamily V member 1	0.232309	0.653456		131.203	0.232309	0.653456	67	29		92.5033	0.573138	0.851321	38	70		89.1354	0.612279	0.8687	57	70		GeneID:7442	HGNC:12716	17p13.2	17	3468740	3512705	108	60	57
AP1S1	adaptor related protein complex 1 subunit sigma 1	0.23233	0.653456		16.6438	0.23233	0.653456	42	73		2.29508	0.9907	0.998412	85	103		6.80108	0.768307	0.930644	93	100		GeneID:1174	HGNC:559	7q22.1	7	100797757	100804557	13	76	90
TRIM17	tripartite motif containing 17	0.232408	0.653506		10.7818	0.232408	0.653506	56	21		1.4663	0.968695	0.993092	146	46		5.38208	0.610586	0.867751	78	32		GeneID:51127	HGNC:13430	1q42.13	1	228595636	228604562	8	105	21
PLAC8	placenta associated 8	0.232441	0.653506		40.5091	0.232441	0.653506	449	3		34.4895	0.354785	0.745634	61	14		39.5374	0.249047	0.661207	556	2		GeneID:51316	HGNC:19254	4q21.22	4	84011201	84035882	33	98	14
FAM171B	family with sequence similarity 171 member B	0.238995	0.653517		50.5141	0.461297	0.806064	54	17		62.6409	0.246622	0.662408	16	14		63.2152	0.238995	0.653517	48	17		GeneID:165215	HGNC:29412	2q32.1	2	187558787	187630686	53	26	21
PLIN5	perilipin 5	0.236059	0.653579		30.4192	0.339636	0.735343	144	80		34.2651	0.236059	0.654994	75	50		34.1343	0.239093	0.653579	99	52		GeneID:440503	HGNC:33196	19p13.3	19	4522543	4535236	28	112	84
RNF214	ring finger protein 214	0.232422	0.653587		27.732	0.948899	0.988547	49	76		62.0787	0.232422	0.653587	115	28		42.587	0.634543	0.879164	47	53		GeneID:257160	HGNC:25335	11q23.3	11	117103387	117157170	52	73	40
POGLUT3	protein O-glucosyltransferase 3	0.232466	0.653587		32.7807	0.268392	0.68535	368	4		34.6843	0.232466	0.653587	81	15		25.2339	0.469254	0.802449	188	26		GeneID:143888	HGNC:28496	11q22.3	11	108342843	108369111	28	120	24
TFDP3	transcription factor Dp family member 3	0.232505	0.653587		0.0103034	0.914328	0.980452	11	39		1.44003	0.232505	0.653587	285	13		0.614627	0.43236	0.782335	40	21		GeneID:51270	HGNC:24603	Xq26.2	23	132350690	132352382	1	28	21
PTGES3	prostaglandin E synthase 3	0.232563	0.65375		36.3537	0.232563	0.65375	498	14		12.8142	0.973127	0.994329	473	50		20.5198	0.774589	0.9331	531	33		GeneID:10728	HGNC:16049	12q13.3	12	57057133	57082068	30	534	21
GLOD5	glyoxalase domain containing 5	0.232617	0.653804		7.98929	0.232617	0.653804	65	30		2.92942	0.74469	0.916846	171	57		3.94007	0.608661	0.866137	197	57		GeneID:392465	HGNC:33358	Xp11.23	23	48620151	48632064	6	116	34
LY9	lymphocyte antigen 9	0.232702	0.653823		22.0034	0.621404	0.878371	123	50		36.1836	0.232702	0.653823	93	32		27.9612	0.4217	0.7767	151	39		GeneID:4063	HGNC:6730	1q23.3	1	160765964	160798045	29	137	46
NTRK2	neurotrophic receptor tyrosine kinase 2	0.232729	0.653823		302.769	0.686535	0.906828	366	20		392.299	0.232729	0.653823	301	5		377.954	0.288055	0.69017	260	7		GeneID:4915	HGNC:8032	9q21.33	9	87283437	87641969	345	362	10
MCHR2	melanin concentrating hormone receptor 2	0.232727	0.653825		107.001	0.232727	0.653825	268	3		92.9276	0.379617	0.757199	52	12		104.899	0.251107	0.662413	69	13		GeneID:84539	HGNC:20867	6q16.2	6	100366395	100442099	90	330	3
PI4KA	phosphatidylinositol 4-kinase alpha	0.232823	0.653874		111.56	0.232823	0.653874	295	21		77.8499	0.622309	0.870582	128	54		97.2956	0.359476	0.736641	203	37		GeneID:5297	HGNC:8983	22q11.21	22	21061979	21213099	95	183	39
ZNF404	zinc finger protein 404	0.232943	0.653874		12.8799	0.232943	0.653874	32	67		9.21938	0.484931	0.812348	24	98		11.9194	0.286511	0.688779	20	71		GeneID:342908	HGNC:19417	19q13.31	19	44376517	44388116	10	33	91
HBM	hemoglobin subunit mu	0.232977	0.653874		2.91216	0.232977	0.653874	129	58		1.69595	0.42757	0.782333	80	85		2.56237	0.277424	0.680019	305	34		GeneID:3042	HGNC:4826	16p13.3	16	215977	216763	2	119	75
SRI	sorcin	0.233007	0.653874		25.131	0.233007	0.653874	320	16		12.0079	0.809957	0.939865	500	11		13.9336	0.713796	0.910842	518	10		GeneID:6717	HGNC:11292	7q21.12	7	87834430	87856291	20	471	10
CYTH2	cytohesin 2	0.233028	0.653874		20.6425	0.233028	0.653874	218	47		15.9637	0.399435	0.768252	63	84		17.7156	0.327817	0.718049	94	72		GeneID:9266	HGNC:9502	19q13.33	19	48972626	48985571	16	100	83
HSP90B1	heat shock protein 90 beta family member 1	0.233082	0.653927		61.0975	0.233082	0.653927	68	18		41.1162	0.635209	0.876253	17	46		51.8472	0.38945	0.757139	21	24		GeneID:7184	HGNC:12028	12q23.3	12	104324188	104341704	50	27	31
PRR32	proline rich 32	0.232808	0.653946		8.18083	0.550963	0.849495	597	2		13.3067	0.232808	0.653946	286	7		11.5539	0.319543	0.71204	547	4		GeneID:100130613	HGNC:34498	Xq25	23	125953712	125955769	10	488	4
CTLA4	cytotoxic T-lymphocyte associated protein 4	0.233167	0.653969		5.51741	0.233167	0.653969	13	17		2.54889	0.621985	0.870582	13	37		4.71529	0.309511	0.705146	9	24		GeneID:1493	HGNC:2505	2q33.2	2	204732494	204738688	4	14	26
KIF7	kinesin family member 7	0.232912	0.654007		24.721	0.826372	0.955486	332	42		48.3347	0.232912	0.654007	505	8		36.2625	0.482128	0.808576	501	27		GeneID:374654	HGNC:30497	15q26.1	15	90171208	90198698	40	434	19
GSTP1	glutathione S-transferase pi 1	0.23324	0.654075		10.4847	0.23324	0.654075	74	40		6.69797	0.467445	0.804076	231	93		8.0412	0.365276	0.74058	162	60		GeneID:2950	HGNC:4638	11q13.2	11	67351283	67354124	8	142	64
FOXC1	forkhead box C1	0.233075	0.654113		1.12294	0.853523	0.963036	502	12		5.42903	0.233075	0.654113	529	4		3.3192	0.455834	0.795233	416	14		GeneID:2296	HGNC:3800	6p25.3	6	1610150	1614132	4	559	6
ASB17	ankyrin repeat and SOCS box containing 17	0.233114	0.654116		9.89167	0.929779	0.984446	514	21		29.1366	0.233114	0.654116	108	15		18.1485	0.60798	0.865726	374	20		GeneID:127247	HGNC:19769	1p31.1	1	76384558	76398089	23	151	17
REP15	RAB15 effector protein	0.233231	0.65414		1.04783	0.536938	0.843793	345	21		2.78108	0.233231	0.65414	37	9		1.65573	0.391689	0.75788	87	13		GeneID:387849	HGNC:33748	12p11.22	12	27849380	27850529	2	59	14
TBC1D16	TBC1 domain family member 16	0.233236	0.65414		281.702	0.290144	0.703537	312	32		292.462	0.233236	0.65414	238	27		278.541	0.30851	0.704329	336	39		GeneID:125058	HGNC:28356	17q25.3	17	77906142	78009671	257	318	43
ATP6AP1	ATPase H+ transporting accessory protein 1	0.233304	0.65414		4.53282	0.427341	0.786701	60	58		6.70441	0.233304	0.65414	97	44		5.69842	0.30937	0.705084	80	53		GeneID:537	HGNC:868	Xq28	23	153657023	153664862	5	111	54
CLN8	CLN8 transmembrane ER and ERGIC protein	0.233425	0.65414		23.5831	0.752028	0.931565	389	8		39.789	0.233425	0.65414	552	2		32.6166	0.422432	0.777342	495	5		GeneID:2055	HGNC:2079	8p23.3	8	1711955	1734736	33	476	5
CATSPERG	cation channel sperm associated auxiliary subunit gamma	0.233449	0.65414		23.0437	0.877001	0.970034	136	93		52.7019	0.233449	0.65414	206	42		37.1726	0.516166	0.825022	231	73		GeneID:57828	HGNC:25243	19q13.2	19	38826470	38861583	43	241	58
ANKRD7	ankyrin repeat domain 7	0.233539	0.65414		10.0609	0.672644	0.900775	43	13		17.7741	0.233539	0.65414	89	9		8.6318	0.771626	0.932005	268	11		GeneID:56311	HGNC:18588	7q31.31	7	117864758	117882786	14	77	12
CXCL11	C-X-C motif chemokine ligand 11	0.233619	0.65414		3.43597	0.545634	0.847	259	28		6.85062	0.233619	0.65414	385	9		5.98218	0.290833	0.691864	355	17		GeneID:6373	HGNC:10638	4q21.1	4	76954835	76957223	5	307	17
GIT2	GIT ArfGAP 2	0.233671	0.65414		35.5651	0.741451	0.927396	367	32		54.8351	0.233671	0.65414	419	16		46.2349	0.42831	0.779684	450	26		GeneID:9815	HGNC:4273	12q24.11	12	110367609	110434173	46	458	18
MECP2	methyl-CpG binding protein 2	0.233725	0.65414		39.9242	0.471562	0.810381	60	62		53.8111	0.233725	0.65414	97	45		48.4	0.308437	0.704329	80	52		GeneID:4204	HGNC:6990	Xq28	23	153287024	153363174	44	111	55
RNF10	ring finger protein 10	0.233952	0.65414		16.708	0.987235	0.997207	238	84		53.9163	0.233952	0.65414	141	23		31.0973	0.731671	0.916026	103	71		GeneID:9921	HGNC:10055	12q24.31	12	120972159	121015391	44	163	27
WDR54	WD repeat domain 54	0.23401	0.65414		1.59177	0.740745	0.927262	232	37		5.41344	0.23401	0.65414	263	24		2.69874	0.534649	0.835759	306	31		GeneID:84058	HGNC:25770	2p13.1	2	74648857	74652882	4	346	31
LRRC19	leucine rich repeat containing 19	0.234014	0.65414		15.5866	0.714745	0.918759	353	10		27.2802	0.234014	0.65414	497	6		18.9377	0.550694	0.842324	475	10		GeneID:64922	HGNC:23379	9p21.2	9	26993134	27005670	22	453	7
SLC30A5	solute carrier family 30 member 5	0.234033	0.65414		12.0083	0.954759	0.990094	398	24		40.1381	0.234033	0.65414	439	7		25.3863	0.563388	0.847849	150	21		GeneID:64924	HGNC:19089	5q13.2	5	68389841	68426896	32	507	8
ZNF440	zinc finger protein 440	0.234039	0.65414		25.9355	0.299555	0.709561	122	55		28.2984	0.234039	0.65414	122	65		27.6083	0.251678	0.662801	104	53		GeneID:126070	HGNC:20874	19p13.2	19	11925088	11946031	23	164	64
NKX2-3	NK2 homeobox 3	0.234056	0.65414		1.05652	0.930274	0.984446	492	33		6.89745	0.234056	0.65414	181	24		3.47624	0.587388	0.857397	279	44		GeneID:159296	HGNC:7836	10q24.2	10	101292699	101296281	5	257	26
GFY	golgi associated olfactory signaling regulator	0.23407	0.65414		11.5803	0.239486	0.658565	218	49		11.6749	0.23407	0.65414	63	51		10.7167	0.293604	0.693858	94	63		GeneID:100507003	HGNC:44663	19q13.33	19	49927004	49932244	9	100	84
RNF181	ring finger protein 181	0.233374	0.654254		9.28588	0.233374	0.654254	363	18		1.55123	0.950875	0.988522	344	40		3.36878	0.772646	0.932447	317	36		GeneID:51255	HGNC:28037	2p11.2	2	85822868	85824831	7	413	21
KSR1	kinase suppressor of ras 1	0.23355	0.654402		170.689	0.23355	0.654402	8	35		119.441	0.714341	0.905634	92	43		137.051	0.523455	0.828479	14	58		GeneID:8844	HGNC:6465	17q11.2	17	25783474	25953461	146	21	58
FAM71D	family with sequence similarity 71 member D	0.233557	0.654402		61.6774	0.233557	0.654402	267	10		18.6256	0.974555	0.99484	127	39		33.3527	0.728814	0.914424	394	31		GeneID:161142	HGNC:20101	14q23.3	14	67656157	67695275	50	182	19
MPP5	membrane palmitoylated protein 5	0.233755	0.654554		97.6235	0.233755	0.654554	267	11		49.5033	0.891745	0.969389	127	38		66.9095	0.623279	0.873213	394	25		GeneID:64398	HGNC:18669	14q23.3	14	67708152	67802778	82	182	20
EFHD2	EF-hand domain family member D2	0.23377	0.654554		56.3924	0.23377	0.654554	521	3		44.6599	0.472458	0.806892	266	25		53.0515	0.289065	0.690598	468	6		GeneID:79180	HGNC:28670	1p36.21	1	15736384	15756835	47	352	20
ZNF91	zinc finger protein 91	0.23391	0.654554		43.6091	0.23391	0.654554	35	13		34.0093	0.482103	0.810885	324	17		38.3812	0.353623	0.735067	290	6		GeneID:7644	HGNC:13166	19p12	19	23540498	23578273	36	64	18
PIGU	phosphatidylinositol glycan anchor biosynthesis class U	0.233918	0.654554		69.5225	0.233918	0.654554	3	34		40.8584	0.731089	0.911137	133	81		50.9315	0.509504	0.822599	41	42		GeneID:128869	HGNC:15791	20q11.22	20	33148346	33264896	58	6	38
CYB561	cytochrome b561	0.234059	0.654554		18.1213	0.234059	0.654554	167	39		6.12427	0.88542	0.966728	183	55		9.86913	0.653426	0.886976	167	50		GeneID:1534	HGNC:2571	17q23.3	17	61509665	61524000	14	259	33
KCNC2	potassium voltage-gated channel subfamily C member 2	0.234067	0.654554		156.892	0.234067	0.654554	540	5		123.55	0.50321	0.81989	509	6		146.579	0.301691	0.699922	561	3		GeneID:3747	HGNC:6234	12q21.1	12	75433858	75603619	132	372	7
FLCN	folliculin	0.234135	0.654554		51.6966	0.234135	0.654554	96	32		35.8164	0.525215	0.830499	27	43		46.8297	0.302123	0.700296	39	34		GeneID:201163	HGNC:27310	17p11.2	17	17115526	17140482	42	44	42
KCNJ13	potassium inwardly rectifying channel subfamily J member 13	0.234169	0.654554		15.366	0.234169	0.654554	163	16		8.0941	0.706	0.901518	236	43		7.08618	0.782539	0.936864	198	45		GeneID:3769	HGNC:6259	2q37.1	2	233630512	233641275	12	269	27
VPS8	VPS8 subunit of CORVET complex	0.234189	0.654554		159.711	0.234189	0.654554	133	16		108.415	0.651751	0.881113	180	34		107.407	0.662415	0.890685	138	37		GeneID:23355	HGNC:29122	3q27.2	3	184529954	184770402	135	206	18
EMILIN3	elastin microfibril interfacer 3	0.234218	0.654554		15.7622	0.234218	0.654554	261	16		8.04709	0.650047	0.880542	434	5		10.4649	0.484923	0.810001	220	27		GeneID:90187	HGNC:16123	20q12	20	39988602	39995458	12	321	10
LMO3	LIM domain only 3	0.23423	0.654554		74.6455	0.23423	0.654554	119	11		64.6233	0.363292	0.750619	393	6		69.066	0.300145	0.698577	168	16		GeneID:55885	HGNC:6643	12p12.3	12	16701306	16761148	62	217	18
ESF1	ESF1 nucleolar pre-rRNA processing protein homolog	0.234277	0.654554		73.7315	0.234277	0.654554	590	1		44.9508	0.715123	0.905932	470	5		47.2024	0.668981	0.893332	630	2		GeneID:51575	HGNC:15898	20p12.1	20	13694972	13765565	61	616	1
HELZ2	helicase with zinc finger 2	0.234393	0.654554		60.0353	0.234393	0.654554	269	27		24.0661	0.913504	0.977917	121	59		39.1773	0.58799	0.857846	281	31		GeneID:85441	HGNC:30021	20q13.33	20	62189439	62205592	49	174	47
FKBP9	FKBP prolyl isomerase 9	0.234394	0.654554		117.145	0.234394	0.654554	237	10		109.543	0.291911	0.702387	150	9		106.247	0.320335	0.712685	319	15		GeneID:11328	HGNC:3725	7p14.3	7	32997052	33046540	97	212	15
TXNRD2	thioredoxin reductase 2	0.234397	0.654554		159.57	0.234397	0.654554	295	22		100.124	0.80368	0.938432	128	66		123.615	0.552411	0.842948	203	45		GeneID:10587	HGNC:18155	22q11.21	22	19863045	19929341	135	183	40
IL10RA	interleukin 10 receptor subunit alpha	0.239839	0.654659		17.2329	0.398396	0.772392	49	41		21.099	0.247685	0.663381	115	30		21.35	0.239839	0.654659	47	29		GeneID:3587	HGNC:5964	11q23.3	11	117857109	117873752	17	73	41
IL36RN	interleukin 36 receptor antagonist	0.234613	0.654739		10.433	0.234613	0.654739	191	9		5.35372	0.656531	0.883542	163	28		6.79124	0.508061	0.82207	136	24		GeneID:26525	HGNC:15561	2q13	2	113816215	113822321	8	204	19
TMEM214	transmembrane protein 214	0.234691	0.654739		6.82652	0.234691	0.654739	181	15		1.45918	0.875907	0.964256	211	61		3.55206	0.569351	0.850173	261	39		GeneID:54867	HGNC:25983	2p23.3	2	27255833	27264562	5	287	33
HCAR1	hydroxycarboxylic acid receptor 1	0.240014	0.654769		7.50653	0.273704	0.691137	238	14		5.89355	0.407473	0.772053	141	43		8.01985	0.240014	0.654769	103	18		GeneID:27198	HGNC:4532	12q24.31	12	123210623	123215391	6	163	28
PCDHGB5	protocadherin gamma subfamily B%2C 5	0.240229	0.654769		117.179	0.377302	0.760108	331	64		115.91	0.38934	0.763969	295	66		134.41	0.240229	0.654769	337	47		GeneID:56101	HGNC:8712	5q31.3	5	140777514	140892542	113	381	66
SMPD4	sphingomyelin phosphodiesterase 4	0.240301	0.654769		15.2576	0.330218	0.729659	307	9		13.1753	0.445366	0.791306	137	12		17.3673	0.240301	0.654769	275	9		GeneID:55627	HGNC:32949	2q21.1	2	130908965	130939330	14	193	9
OR1A1	olfactory receptor family 1 subfamily A member 1	0.23473	0.654857		27.6829	0.312458	0.718443	67	38		31.7337	0.23473	0.654857	38	44		26.8163	0.332161	0.72032	57	42		GeneID:8383	HGNC:8179	17p13.3	17	3110961	3122190	25	60	58
ALAS2	5'-aminolevulinate synthase 2	0.234917	0.654857		4.95193	0.659111	0.89413	319	23		9.26489	0.234917	0.654857	492	8		7.91725	0.338301	0.725003	435	15		GeneID:212	HGNC:397	Xp11.21	23	55035488	55057410	7	423	14
ZDHHC19	zinc finger DHHC-type palmitoyltransferase 19	0.234945	0.654857		32.0469	0.66576	0.897535	213	31		55.9483	0.234945	0.654857	284	15		39.0528	0.51088	0.822908	258	21		GeneID:131540	HGNC:20713	3q29	3	195924323	195938271	44	316	23
FERMT3	fermitin family member 3	0.234959	0.654857		10.8195	0.721818	0.920584	107	114		20.1173	0.234959	0.654857	88	38		17.2749	0.348123	0.730951	79	59		GeneID:83706	HGNC:23151	11q13.1	11	63973392	63991363	16	127	67
DYRK1B	dual specificity tyrosine phosphorylation regulated kinase 1B	0.23523	0.654994		9.85511	0.589463	0.865767	383	56		15.3178	0.23523	0.654994	206	43		11.4789	0.464094	0.799123	231	64		GeneID:9149	HGNC:3092	19q13.2	19	40315990	40324802	12	285	37
DMRT1	doublesex and mab-3 related transcription factor 1	0.235241	0.654994		199.411	0.931241	0.984446	227	31		363.217	0.235241	0.654994	338	4		257.115	0.694595	0.903589	313	22		GeneID:1761	HGNC:2934	9p24.3	9	841697	969090	311	329	11
OR1J1	olfactory receptor family 1 subfamily J member 1	0.235289	0.654994		1.94962	0.822214	0.95452	28	33		6.76636	0.235289	0.654994	18	19		3.3433	0.608129	0.865726	12	27		GeneID:347168	HGNC:8208	9q33.2	9	125239237	125240205	5	19	22
TMEM50A	transmembrane protein 50A	0.235442	0.654994		10.5478	0.902556	0.976834	59	83		23.4513	0.235442	0.654994	323	16		15.7905	0.62623	0.874517	76	73		GeneID:23585	HGNC:30590	1p36.11	1	25664825	25688852	19	117	45
MED23	mediator complex subunit 23	0.235506	0.654994		23.8621	0.879076	0.970413	89	36		48.5852	0.235506	0.654994	244	8		36.4137	0.519224	0.826564	343	15		GeneID:9439	HGNC:2372	6q23.2	6	131895106	131949453	40	171	18
SHISAL2B	shisa like 2B	0.235513	0.654994		20.8409	0.485194	0.81719	463	6		26.9909	0.235513	0.654994	151	13		25.4277	0.287435	0.689837	489	5		GeneID:100132916	HGNC:34236	5q12.3	5	63986330	64014017	22	214	16
ZC4H2	zinc finger C4H2-type containing	0.235535	0.654994		15.1682	0.868166	0.96662	436	6		30.6371	0.235535	0.654994	499	4		22.405	0.550264	0.84204	408	5		GeneID:55906	HGNC:24931	Xq11.2	23	64135687	64254621	25	484	4
SEC13	SEC13 homolog%2C nuclear pore and COPII coat complex component	0.23582	0.654994		27.6511	0.535191	0.843415	201	39		39.8303	0.23582	0.654994	165	22		34.987	0.332778	0.720769	182	28		GeneID:6396	HGNC:10697	3p25.3	3	10342615	10362796	32	243	27
VN1R4	vomeronasal 1 receptor 4	0.236018	0.654994		1.69545	0.411446	0.778065	202	57		2.80496	0.236018	0.654994	343	28		1.81824	0.38643	0.754483	346	18		GeneID:317703	HGNC:19871	19q13.42	19	53770013	53770918	2	306	49
ARSA	arylsulfatase A	0.23606	0.654994		24.3027	0.337452	0.73389	156	20		27.7367	0.23606	0.654994	330	8		26.1807	0.278481	0.680753	406	14		GeneID:410	HGNC:713	22q13.33	22	51061182	51066580	22	262	20
SPANXD	SPANX family member D	0.236094	0.654994		2.9775	0.513922	0.834005	400	9		5.45112	0.236094	0.654994	309	3		4.68938	0.300747	0.699106	299	4		GeneID:64648	HGNC:14332	Xq27.2	23	140785568	140786896	4	385	6
OPRPN	opiorphin prepropeptide	0.236097	0.654994		14.3393	0.547476	0.848006	80	28		21.6252	0.236097	0.654994	99	21		19.8332	0.295072	0.694304	46	22		GeneID:58503	HGNC:17279	4q13.3	4	71263657	71275912	17	72	28
POTEC	POTE ankyrin domain family member C	0.234907	0.654997		42.9653	0.234907	0.654997	591	1		27.9151	0.592571	0.857863	589	5		35.6184	0.376855	0.748837	608	1		GeneID:388468	HGNC:33894	18p11.21	18	14507338	14543599	35	617	1
NFKB2	nuclear factor kappa B subunit 2	0.234971	0.654997		17.6195	0.234971	0.654997	34	28		16.0217	0.310438	0.715212	187	33		15.6013	0.332981	0.720911	65	27		GeneID:4791	HGNC:7795	10q24.32	10	104153867	104162286	14	62	44
CDCA4	cell division cycle associated 4	0.236211	0.655115		4.90632	0.876826	0.970034	372	45		16.9216	0.236211	0.655115	145	24		11.4263	0.459508	0.796894	189	31		GeneID:55038	HGNC:14625	14q32.33	14	105475910	105487420	13	202	27
EXOSC2	exosome component 2	0.235127	0.65513		17.7078	0.235127	0.65513	120	40		14.4515	0.389561	0.764192	173	34		13.182	0.465861	0.800318	110	53		GeneID:23404	HGNC:17097	9q34.12	9	133569147	133580281	14	170	51
CALB2	calbindin 2	0.237943	0.655176		45.3013	0.237943	0.656825	162	71		41.904	0.290308	0.701868	49	64		45.0934	0.240889	0.655176	120	78		GeneID:794	HGNC:1435	16q22.2	16	71392626	71424336	36	80	72
PAXIP1	PAX interacting protein 1	0.240724	0.655176		32.9336	0.296576	0.70747	364	3		30.6512	0.364995	0.751808	270	8		35.1237	0.240724	0.655176	342	5		GeneID:22976	HGNC:8624	7q36.2	7	154735400	154794834	29	355	8
TMEM14B	transmembrane protein 14B	0.240741	0.655176		23.1487	0.291648	0.704393	189	10		24.0095	0.259035	0.673592	279	17		24.5287	0.240741	0.655176	370	12		GeneID:81853	HGNC:21384	6p24.2	6	10747992	10760007	20	296	18
BHMT	betaine--homocysteine S-methyltransferase	0.240975	0.655176		32.0425	0.291891	0.704795	314	11		31.8897	0.29549	0.704508	56	19		34.4052	0.240975	0.655176	122	12		GeneID:635	HGNC:1047	5q14.1	5	78407632	78428111	28	89	20
APRT	adenine phosphoribosyltransferase	0.240981	0.655176		9.78142	0.266259	0.682131	20	32		7.47632	0.44112	0.788929	142	42		10.2193	0.240981	0.655176	34	33		GeneID:353	HGNC:626	16q24.3	16	88875747	88878336	8	41	36
SRPK1	SRSF protein kinase 1	0.241418	0.655176		52.0532	0.368595	0.75334	103	17		56.9086	0.291105	0.701868	53	84		60.8317	0.241418	0.655176	56	12		GeneID:6732	HGNC:11305	6p21.31	6	35800743	35888875	52	85	28
MAP4K4	mitogen-activated protein kinase kinase kinase kinase 4	0.24143	0.655176		127.463	0.28904	0.70246	73	16		122.329	0.334965	0.732793	363	16		133.538	0.24143	0.655176	102	12		GeneID:9448	HGNC:6866	2q11.2	2	102314169	102511152	114	135	16
SLC22A9	solute carrier family 22 member 9	0.241523	0.655176		63.5833	0.377405	0.760151	107	71		71.0466	0.270758	0.68485	88	40		73.5404	0.241523	0.655176	79	40		GeneID:114571	HGNC:16261	11q12.3	11	63137257	63177766	62	127	68
LYPD6	LY6/PLAUR domain containing 6	0.241558	0.655176		154.003	0.255262	0.67408	192	9		135.714	0.429883	0.783908	436	7		155.782	0.241558	0.655176	445	6		GeneID:130574	HGNC:28751	2q23.2	2	150186499	150330652	135	503	6
BUD13	BUD13 homolog	0.241696	0.655176		50.6623	0.278676	0.692973	49	30		49.1002	0.306401	0.712702	115	34		52.9639	0.241696	0.655176	47	30		GeneID:84811	HGNC:28199	11q23.3	11	116618889	116643703	44	73	42
RHEBL1	RHEB like 1	0.24183	0.655176		7.55182	0.257837	0.676502	18	36		6.0839	0.344985	0.739643	223	44		7.88278	0.24183	0.655176	53	33		GeneID:121268	HGNC:21166	12q13.12	12	49458459	49463762	6	36	44
ZNF548	zinc finger protein 548	0.241912	0.655176		18.8223	0.275194	0.691752	69	51		15.6221	0.411218	0.774956	245	52		19.8234	0.241912	0.655176	116	64		GeneID:147694	HGNC:26561	19q13.43	19	57901222	57914360	16	124	58
PCDHGB2	protocadherin gamma subfamily B%2C 2	0.242049	0.655176		158.396	0.303158	0.711789	331	43		144.389	0.409733	0.774228	295	72		168.244	0.242049	0.655176	337	48		GeneID:56103	HGNC:8709	5q31.3	5	140739561	140892542	143	381	67
UBE2T	ubiquitin conjugating enzyme E2 T	0.235226	0.655308		11.6456	0.235226	0.655308	78	45		9.10876	0.392686	0.765032	144	21		11.2764	0.254027	0.663581	195	14		GeneID:29089	HGNC:25009	1q32.1	1	202300785	202311064	9	201	23
ARL15	ADP ribosylation factor like GTPase 15	0.235344	0.655383		696.444	0.235344	0.655383	243	6		568.187	0.593641	0.857993	220	23		610.298	0.458135	0.796069	347	14		GeneID:54622	HGNC:25945	5q11.2	5	53179772	53606403	615	301	14
CSF1R	colony stimulating factor 1 receptor	0.235374	0.655383		141.773	0.235374	0.655383	101	20		125.843	0.359119	0.748561	91	25		124.746	0.369131	0.743095	92	27		GeneID:1436	HGNC:2433	5q32	5	149432858	149492928	119	133	26
SLC9C2	solute carrier family 9 member C2 (putative)	0.235579	0.655383		85.7868	0.235579	0.655383	220	18		68.3004	0.469805	0.805632	251	18		76.6796	0.341872	0.727696	127	14		GeneID:284525	HGNC:28664	1q25.1	1	173469599	173572211	72	188	15
PNPLA3	patatin like phospholipase domain containing 3	0.235584	0.655383		49.5022	0.235584	0.655383	25	23		20.2348	0.905049	0.974841	76	47		28.7952	0.690673	0.901258	24	39		GeneID:80339	HGNC:18590	22q13.31	22	44319685	44343462	40	46	30
SEMA5A	semaphorin 5A	0.235611	0.655383		759.555	0.235611	0.655383	228	7		579.759	0.850658	0.95466	409	11		671.118	0.528977	0.831907	291	8		GeneID:9037	HGNC:10736	5p15.31	5	9035145	9546187	689	336	8
KDELR1	KDEL endoplasmic reticulum protein retention receptor 1	0.236447	0.655477		8.05338	0.848009	0.960854	218	127		23.5333	0.236447	0.655477	63	52		17.2181	0.426653	0.778992	94	87		GeneID:10945	HGNC:6304	19q13.33	19	48885832	48894808	18	100	85
IZUMO2	IZUMO family member 2	0.236663	0.655757		8.80246	0.712179	0.917893	218	107		16.4091	0.236663	0.655757	63	53		12.6501	0.432678	0.782615	94	88		GeneID:126123	HGNC:28518	19q13.33	19	50655805	50666538	13	100	86
NPY2R	neuropeptide Y receptor Y2	0.236807	0.65582		41.4058	0.827419	0.955486	76	29		77.5036	0.236807	0.65582	200	10		67.6059	0.361071	0.737289	109	22		GeneID:4887	HGNC:7957	4q32.1	4	156094875	156138228	64	144	23
CNEP1R1	CTD nuclear envelope phosphatase 1 regulatory subunit 1	0.236817	0.65582		13.9796	0.293668	0.705794	110	15		15.4789	0.236817	0.65582	116	10		14.1155	0.288024	0.69017	58	13		GeneID:255919	HGNC:26759	16q12.1	16	50059136	50070992	12	88	19
ZRANB3	zinc finger RANBP2-type containing 3	0.236079	0.655841		99.2019	0.236079	0.655841	511	4		50.2172	0.786247	0.932867	137	22		72.5768	0.472929	0.804234	280	7		GeneID:84083	HGNC:25249	2q21.3	2	135954539	136288788	82	193	7
ZNF530	zinc finger protein 530	0.236086	0.655841		26.6048	0.236086	0.655841	69	47		12.0646	0.809555	0.939865	245	94		19.3236	0.474978	0.80508	116	91		GeneID:348327	HGNC:29297	19q13.43	19	58111253	58124090	21	124	57
DUSP6	dual specificity phosphatase 6	0.236887	0.655849		6.45398	0.656856	0.893987	157	11		12.8928	0.236887	0.655849	431	5		10.3211	0.364072	0.740093	239	8		GeneID:1848	HGNC:3072	12q21.33	12	89741012	89746278	10	263	8
COX7A2	cytochrome c oxidase subunit 7A2	0.236898	0.655849		6.09423	0.783661	0.941409	279	21		13.9401	0.236898	0.655849	222	9		9.19796	0.523894	0.828551	318	15		GeneID:1347	HGNC:2288	6q14.1	6	75947391	75960014	11	304	10
TATDN3	TatD DNase domain containing 3	0.236955	0.65591		22.7854	0.545232	0.847	15	15		34.2232	0.236955	0.65591	11	19		30.9592	0.305358	0.7029	26	23		GeneID:128387	HGNC:27010	1q32.3	1	212965236	212990172	27	18	27
ZNF41	zinc finger protein 41	0.242565	0.655953		38.6968	0.244181	0.664245	65	34		30.8836	0.438318	0.787581	171	36		38.7816	0.242565	0.655953	197	26		GeneID:7592	HGNC:13107	Xp11.23	23	47304577	47342621	32	116	36
NUP107	nucleoporin 107	0.237086	0.655971		32.1448	0.7912	0.942989	256	27		55.8707	0.237086	0.655971	234	10		47.9455	0.376158	0.748823	312	12		GeneID:57122	HGNC:29914	12q15	12	69080758	69139589	47	314	15
HEPHL1	hephaestin like 1	0.237102	0.655971		41.5772	0.855628	0.963583	341	21		74.7638	0.237102	0.655971	190	9		52.9191	0.622774	0.872896	356	17		GeneID:341208	HGNC:30477	11q21	11	93754520	93847374	63	268	11
ZNF281	zinc finger protein 281	0.237127	0.655971		3.08138	0.531912	0.84188	235	14		5.46982	0.237127	0.655971	144	13		4.91404	0.288977	0.690598	195	17		GeneID:23528	HGNC:13075	1q32.1	1	200374079	200379164	4	201	24
MYH7	myosin heavy chain 7	0.237153	0.655971		13.2755	0.89732	0.974923	184	120		32.2001	0.237153	0.655971	196	34		20.9002	0.601948	0.863466	130	83		GeneID:4625	HGNC:7577	14q11.2	14	23881949	23904869	26	194	59
ZNF630	zinc finger protein 630	0.236168	0.655971		20.5123	0.236168	0.655971	65	31		9.21066	0.753958	0.921164	171	58		13.3607	0.516298	0.825022	197	52		GeneID:57232	HGNC:28855	Xp11.23	23	47916905	47931007	16	116	35
FAM228A	family with sequence similarity 228 member A	0.237193	0.655984		20.8239	0.571018	0.858457	181	45		29.5439	0.237193	0.655984	287	13		24.9468	0.390448	0.757611	393	16		GeneID:653140	HGNC:34418	2p23.3	2	24397922	24414567	24	374	16
TPGS2	tubulin polyglutamylase complex subunit 2	0.242827	0.655993		41.5573	0.278963	0.692973	296	9		36.1578	0.414937	0.776908	337	12		43.3355	0.242827	0.655993	234	10		GeneID:25941	HGNC:24561	18q12.2	18	34359987	34408965	36	335	13
MRGBP	MRG domain binding protein	0.236234	0.656017		20.4297	0.236234	0.656017	233	20		15.7755	0.417993	0.777638	121	40		17.6636	0.334284	0.721888	154	28		GeneID:55257	HGNC:15866	20q13.33	20	61427825	61433081	16	174	48
TIMP4	TIMP metallopeptidase inhibitor 4	0.23629	0.656017		16.7254	0.23629	0.656017	201	25		11.2675	0.509588	0.821587	32	25		13.2939	0.38888	0.756588	182	34		GeneID:7079	HGNC:11823	3p25.2	3	12194568	12200412	13	53	19
TEDC1	tubulin epsilon and delta complex 1	0.243045	0.656081		5.20766	0.462807	0.806877	372	13		6.66596	0.323943	0.723962	145	32		7.80595	0.243045	0.656081	189	16		GeneID:283643	HGNC:20127	14q32.33	14	105956192	105965585	6	202	28
TMEM19	transmembrane protein 19	0.23735	0.656224		12.7469	0.542267	0.846022	256	19		20.5274	0.23735	0.656224	542	3		17.3402	0.336826	0.724165	312	10		GeneID:55266	HGNC:25605	12q21.1	12	72079862	72098827	16	372	8
SAMD5	sterile alpha motif domain containing 5	0.236526	0.65623		128.834	0.236526	0.65623	485	4		122.478	0.285115	0.696654	573	2		92.7549	0.611505	0.868184	534	7		GeneID:389432	HGNC:21180	6q24.3	6	147829826	147891157	109	552	4
SLC30A9	solute carrier family 30 member 9	0.236592	0.65623		81.3043	0.236592	0.65623	493	4		51.0133	0.624988	0.870938	586	6		70.1124	0.337519	0.724426	560	4		GeneID:10463	HGNC:1329	4p13	4	41992547	42092478	68	557	4
PHIP	pleckstrin homology domain interacting protein	0.236613	0.65623		98.0305	0.236613	0.65623	567	3		58.4289	0.824271	0.945005	556	20		73.9887	0.568385	0.849745	610	4		GeneID:55023	HGNC:15673	6q14.1	6	79644136	79787971	83	601	3
RAD54B	RAD54 homolog B	0.23743	0.656308		83.0393	0.369056	0.753511	147	17		94.2639	0.23743	0.656308	347	10		82.2665	0.379868	0.749865	227	18		GeneID:25788	HGNC:17228	8q22.1	8	95384188	95487343	80	250	17
OR2AT4	olfactory receptor family 2 subfamily AT member 4	0.237586	0.656423		9.9377	0.466031	0.808951	159	31		14.2339	0.237586	0.656423	435	7		13.8156	0.254476	0.663617	315	14		GeneID:341152	HGNC:19620	11q13.4	11	74799737	74807935	11	266	16
PRDM2	PR/SET domain 2	0.23765	0.656423		121.239	0.578038	0.860637	276	33		157.702	0.23765	0.656423	47	29		145.436	0.330317	0.71903	90	26		GeneID:7799	HGNC:9347	1p36.21	1	14026683	14151574	135	74	33
MKRN2OS	MKRN2 opposite strand	0.237708	0.656423		25.0309	0.633291	0.883584	201	42		39.111	0.237708	0.656423	32	13		29.8069	0.469474	0.802675	182	38		GeneID:100129480	HGNC:40375	3p25.2	3	12581275	12602498	32	53	20
GUSB	glucuronidase beta	0.237717	0.656423		18.9802	0.589803	0.865767	552	10		28.3958	0.237717	0.656423	432	10		17.9053	0.640557	0.882121	490	18		GeneID:2990	HGNC:4696	7q11.21	7	65425671	65447200	23	504	10
CXXC4	CXXC finger protein 4	0.2378	0.656494		14.8339	0.827104	0.955486	151	27		29.0269	0.2378	0.656494	265	15		18.4542	0.659834	0.889464	361	11		GeneID:80319	HGNC:24593	4q24	4	105389465	105416051	24	255	19
LHX3	LIM homeobox 3	0.236831	0.656503		26.4476	0.236831	0.656503	113	34		5.75722	0.980956	0.996619	368	91		12.1645	0.764229	0.929056	322	71		GeneID:8022	HGNC:6595	9q34.3	9	139088096	139096974	21	203	44
FAM163B	family with sequence similarity 163 member B	0.236858	0.656503		85.3589	0.236858	0.656503	113	35		36.8364	0.889066	0.968384	371	38		59.9781	0.538802	0.836791	110	60		GeneID:642968	HGNC:33277	9q34.2	9	136442203	136474511	69	170	52
MT1F	metallothionein 1F	0.236909	0.656503		4.17024	0.236909	0.656503	420	17		2.49971	0.457109	0.797935	410	23		3.52017	0.306766	0.703367	463	19		GeneID:4494	HGNC:7398	16q12.2	16	56691871	56693215	3	486	23
TMEM150A	transmembrane protein 150A	0.236947	0.656503		5.54746	0.236947	0.656503	363	19		2.20166	0.638418	0.877323	344	26		2.82772	0.537084	0.836057	317	25		GeneID:129303	HGNC:24677	2p11.2	2	85825670	85829821	4	413	22
RASA1	RAS p21 protein activator 1	0.236958	0.656503		91.6336	0.236958	0.656503	464	3		90.08	0.255367	0.670603	469	6		87.233	0.292181	0.692671	447	4		GeneID:5921	HGNC:9871	5q14.3	5	86563700	86687733	79	517	3
ITGAD	integrin subunit alpha D	0.237029	0.656507		35.3217	0.237029	0.656507	9	71		22.4731	0.677233	0.889945	33	95		27.8905	0.460765	0.797442	19	92		GeneID:3681	HGNC:6146	16p11.2	16	31404656	31437826	29	25	90
GCNT3	glucosaminyl (N-acetyl) transferase 3%2C mucin type	0.237242	0.656507		14.1113	0.237242	0.656507	388	16		7.16849	0.696694	0.897427	149	29		9.69028	0.493618	0.814671	206	21		GeneID:9245	HGNC:4205	15q22.2	15	59903982	59914922	11	211	19
NEK1	NIMA related kinase 1	0.237344	0.656507		142.926	0.237344	0.656507	249	6		101.516	0.649701	0.880388	399	7		124.238	0.390886	0.757613	270	7		GeneID:4750	HGNC:7744	4q33	4	170313960	170533734	122	358	8
TMEM271	transmembrane protein 271	0.237434	0.656507		4.12061	0.237434	0.656507	37	30		1.27795	0.711818	0.904661	39	54		1.42585	0.675617	0.896096	23	55		GeneID:112441426	HGNC:53639	4p16.3	4	567669	570084	3	42	43
OR5M3	olfactory receptor family 5 subfamily M member 3	0.237455	0.656507		10.503	0.237455	0.656507	244	29		9.15215	0.319047	0.720587	292	20		7.20055	0.474932	0.80508	446	28		GeneID:219482	HGNC:14806	11q12.1	11	56236750	56240828	8	353	40
FAM83D	family with sequence similarity 83 member D	0.237477	0.656507		28.0094	0.237477	0.656507	261	17		17.936	0.659381	0.884547	422	23		24.8808	0.338575	0.72528	220	16		GeneID:81610	HGNC:16122	20q11.23	20	37555060	37581749	23	321	11
SMIM14	small integral membrane protein 14	0.237533	0.656507		142.686	0.237533	0.656507	2	13		104.057	0.602972	0.862056	2	29		123.649	0.388406	0.756216	2	25		GeneID:201895	HGNC:27321	4p14	4	39547956	39640485	121	2	25
SRRM5	serine/arginine repetitive matrix 5	0.237545	0.656507		4.20356	0.237545	0.656507	32	68		2.49959	0.467068	0.803943	24	94		3.09337	0.370897	0.744405	20	88		GeneID:100170229	HGNC:37248	19q13.31	19	44116240	44118650	3	33	93
FAM120C	family with sequence similarity 120C	0.237555	0.656507		59.2951	0.237555	0.656507	319	9		48.8963	0.466713	0.803734	492	24		58.076	0.25922	0.665798	435	9		GeneID:54954	HGNC:16949	Xp11.22	23	54094757	54209687	50	423	15
GTF2E2	general transcription factor IIE subunit 2	0.243575	0.656589		61.343	0.469341	0.809878	479	6		69.885	0.333196	0.731485	383	18		77.2332	0.243575	0.656589	391	8		GeneID:2961	HGNC:4651	8p12	8	30435835	30515753	65	475	9
SLC28A3	solute carrier family 28 member 3	0.237681	0.656652		169.052	0.237681	0.656652	592	1		148.616	0.395667	0.766063	348	10		146.543	0.414852	0.773275	525	4		GeneID:64078	HGNC:16484	9q21.33	9	86890372	86983642	145	436	5
MIA2	MIA SH3 domain ER export factor 2	0.237772	0.656806		166.998	0.237772	0.656806	131	12		88.5989	0.859908	0.958989	191	15		116.776	0.602625	0.863673	228	22		GeneID:4253	HGNC:18432	14q21.1	14	39703119	39857726	140	238	15
ALPK1	alpha kinase 1	0.237872	0.656825		227.192	0.237872	0.656825	441	10		131.761	0.926128	0.981625	327	12		162.159	0.726956	0.914236	377	12		GeneID:80216	HGNC:20917	4q25	4	113218525	113363777	197	420	11
SLC49A3	solute carrier family 49 member 3	0.237901	0.656825		12.6544	0.237901	0.656825	37	31		5.7595	0.746927	0.91817	39	57		8.51882	0.497815	0.817489	23	49		GeneID:84179	HGNC:26177	4p16.3	4	675618	682940	10	42	44
SFRP1	secreted frizzled related protein 1	0.237955	0.656825		76.0083	0.237955	0.656825	262	14		66.8117	0.362509	0.750066	437	6		68.7528	0.33258	0.720677	348	11		GeneID:6422	HGNC:10776	8p11.21	8	41119481	41166992	64	375	11
QARS1	glutaminyl-tRNA synthetase 1	0.238113	0.656828		6.38385	0.26095	0.679129	211	36		6.67683	0.238113	0.656828	299	9		4.17962	0.499692	0.818869	338	16		GeneID:5859	HGNC:9751	3p21.31	3	49133365	49142190	5	376	17
AFF1	AF4/FMR2 family member 1	0.238175	0.656828		118.147	0.812394	0.950789	209	27		197.61	0.238175	0.656828	65	12		132.426	0.697568	0.905494	124	25		GeneID:4299	HGNC:7135	4q21.3	4	87856154	88062206	167	102	14
OXT	oxytocin/neurophysin I prepropeptide	0.23822	0.656828		0.909108	0.801507	0.946981	98	77		4.12837	0.23822	0.656828	86	38		1.9936	0.544548	0.839425	132	63		GeneID:5020	HGNC:8528	20p13	20	3052266	3053163	3	126	47
BRPF1	bromodomain and PHD finger containing 1	0.23822	0.656828		17.3504	0.567669	0.857691	201	40		24.6374	0.23822	0.656828	165	23		21.2887	0.368037	0.74242	182	32		GeneID:7862	HGNC:14255	3p25.3	3	9773419	9789699	20	243	28
ICOS	inducible T cell costimulator	0.238224	0.656828		33.154	0.444713	0.798958	13	20		40.9694	0.238224	0.656828	13	30		35.5742	0.370721	0.744405	9	26		GeneID:29851	HGNC:5351	2q33.2	2	204801486	204826300	34	14	27
APOBEC3B	apolipoprotein B mRNA editing enzyme catalytic subunit 3B	0.238316	0.656946		15.9846	0.420999	0.783013	64	69		21.2054	0.238316	0.656946	5	54		19.8958	0.274944	0.677834	10	63		GeneID:9582	HGNC:17352	22q13.1	22	39378352	39388784	17	5	72
LTBR	lymphotoxin beta receptor	0.238496	0.657014		30.9669	0.562332	0.855172	236	61		45.2597	0.238496	0.657014	252	23		31.9563	0.533663	0.835215	289	43		GeneID:4055	HGNC:6718	12p13.31	12	6484326	6500732	37	333	29
MSH4	mutS homolog 4	0.238537	0.657014		83.9249	0.544644	0.846785	514	12		114.317	0.238537	0.657014	108	16		93.3522	0.430125	0.781029	374	16		GeneID:4438	HGNC:7327	1p31.1	1	76262567	76378927	95	151	18
ALDOB	aldolase%2C fructose-bisphosphate B	0.238574	0.657014		15.1913	0.788697	0.942897	344	35		28.0929	0.238574	0.657014	568	1		21.5512	0.482393	0.808576	575	6		GeneID:229	HGNC:417	9q31.1	9	104182842	104198056	23	565	4
MRM2	mitochondrial rRNA methyltransferase 2	0.238757	0.657014		12.0561	0.665548	0.897505	171	29		19.9498	0.238757	0.657014	118	22		18.222	0.308475	0.704329	152	27		GeneID:29960	HGNC:16352	7p22.3	7	2273830	2281840	16	169	25
METTL5	methyltransferase like 5	0.238767	0.657014		19.0011	0.433723	0.791106	45	20		24.0601	0.238767	0.657014	248	16		22.2682	0.293016	0.693236	67	18		GeneID:29081	HGNC:25006	2q31.1	2	170668267	170681415	19	82	20
XAF1	XIAP associated factor 1	0.238793	0.657014		17.3619	0.619352	0.877273	137	93		31.1406	0.238793	0.657014	48	50		24.4678	0.3805	0.750334	73	64		GeneID:54739	HGNC:30932	17p13.1	17	6658766	6678966	25	79	72
MTCP1	mature T cell proliferation 1	0.238855	0.657023		3.39036	0.312124	0.718032	60	47		4.1231	0.238855	0.657023	97	48		3.01098	0.358914	0.736641	80	60		GeneID:4515	HGNC:7423	Xq28	23	154292309	154299411	3	111	56
TAS1R3	taste 1 receptor member 3	0.243974	0.657028		8.95745	0.251872	0.67035	207	31		5.89856	0.490942	0.815943	174	67		9.09745	0.243974	0.657028	184	35		GeneID:83756	HGNC:15661	1p36.33	1	1266660	1270694	7	251	51
NDUFA10	NADH:ubiquinone oxidoreductase subunit A10	0.238387	0.657094		260.745	0.238387	0.657094	248	14		179.192	0.730978	0.911137	276	36		207.235	0.536787	0.836057	302	32		GeneID:4705	HGNC:7684	2q37.3	2	240831859	240964759	223	357	22
TSPAN10	tetraspanin 10	0.244116	0.657097		28.7149	0.311826	0.717789	312	34		31.7345	0.245799	0.661969	238	31		31.8215	0.244116	0.657097	336	35		GeneID:83882	HGNC:29942	17q25.3	17	79604222	79615785	26	318	44
KLHL5	kelch like family member 5	0.239038	0.657187		59.7109	0.447803	0.800038	2	21		77.0122	0.239038	0.657187	2	21		69.0295	0.320344	0.712685	2	20		GeneID:51088	HGNC:6356	4p14	4	39046451	39127853	64	2	26
SLC23A1	solute carrier family 23 member 1	0.239086	0.657222		13.5286	0.315247	0.720946	331	45		15.1581	0.239086	0.657222	295	33		11.8763	0.411681	0.770909	337	78		GeneID:9963	HGNC:10974	5q31.2	5	138702885	138718986	12	381	65
COQ8A	coenzyme Q8A	0.239328	0.657693		75.4204	0.348261	0.739901	56	29		84.7588	0.239328	0.657693	59	24		74.8002	0.356616	0.735743	62	24		GeneID:56997	HGNC:16812	1q42.13	1	227127995	227175245	70	94	27
KRIT1	KRIT1 ankyrin repeat containing	0.244618	0.657885		30.1605	0.319366	0.722999	320	20		31.6106	0.279756	0.69252	257	14		33.0439	0.244618	0.657885	421	7		GeneID:889	HGNC:1573	7q21.2	7	91828283	91875414	27	344	17
NOX1	NADPH oxidase 1	0.244727	0.657885		18.7534	0.314255	0.719828	333	12		18.4713	0.326594	0.725939	375	4		20.5595	0.244727	0.657885	77	18		GeneID:27035	HGNC:7889	Xq22.1	23	100098313	100129348	17	461	3
OR2M2	olfactory receptor family 2 subfamily M member 2	0.244823	0.657885		16.7997	0.410469	0.777285	339	22		18.3219	0.350587	0.743359	565	7		21.6364	0.244823	0.657885	566	3		GeneID:391194	HGNC:8268	1q44	1	248338123	248344369	17	442	10
HEG1	heart development protein with EGF like domains 1	0.245142	0.657959		116.61	0.444254	0.798683	127	26		134.897	0.268159	0.681566	66	13		137.936	0.245142	0.657959	117	22		GeneID:57493	HGNC:29227	3q21.2	3	124684554	124774841	119	103	24
DGKB	diacylglycerol kinase beta	0.23954	0.658032		1115.1	0.611604	0.873995	152	10		1300.97	0.23954	0.658032	201	5		1246.16	0.331784	0.720076	107	7		GeneID:1607	HGNC:2850	7p21.2	7	14184674	15014483	1183	167	9
AGPAT3	1-acylglycerol-3-phosphate O-acyltransferase 3	0.239557	0.658032		125.146	0.716934	0.91932	121	48		184.647	0.239557	0.658032	155	24		153.661	0.447115	0.7905	193	47		GeneID:56894	HGNC:326	21q22.3	21	45285104	45407473	159	218	29
DLX3	distal-less homeobox 3	0.239594	0.658036		11.0864	0.433713	0.791106	239	22		15.3589	0.239594	0.658036	335	12		13.3592	0.317309	0.710296	401	21		GeneID:1747	HGNC:2916	17q21.33	17	48067369	48072588	12	350	22
WDTC1	WD and tetratricopeptide repeats 1	0.238952	0.658178		51.5154	0.238952	0.658178	66	20		27.1546	0.870817	0.962351	323	59		22.1771	0.95541	0.989347	287	47		GeneID:23038	HGNC:29175	1p36.11	1	27561123	27635127	43	117	46
FAM126A	family with sequence similarity 126 member A	0.239069	0.658178		83.3576	0.239069	0.658178	343	13		57.9731	0.59133	0.857311	373	14		68.0007	0.425108	0.778604	316	14		GeneID:84668	HGNC:24587	7p15.3	7	22973830	23053749	69	412	11
DEFB131B	defensin beta 131B	0.239087	0.658178		10.374	0.239087	0.658178	74	41		4.83826	0.721253	0.907562	435	40		7.70149	0.430776	0.781499	162	69		GeneID:100129216	HGNC:38058	11q13.4	11	71589499	71595607	8	142	65
MAST3	microtubule associated serine/threonine kinase 3	0.239145	0.658178		69.9953	0.239145	0.658178	72	41		31.2941	0.867117	0.961425	94	141		33.4879	0.829273	0.952331	172	79		GeneID:23031	HGNC:19036	19p13.11	19	18208588	18262497	57	134	63
SORCS1	sortilin related VPS10 domain containing receptor 1	0.239209	0.658178		661.088	0.239209	0.658178	34	29		550.376	0.61599	0.867938	187	44		635.767	0.308631	0.704497	65	25		GeneID:114815	HGNC:16697	10q25.1	10	108333421	108924464	594	62	45
RAB17	RAB17%2C member RAS oncogene family	0.239274	0.658224		52.7978	0.239274	0.658224	248	15		23.9167	0.808213	0.939659	396	12		43.097	0.382706	0.751942	519	4		GeneID:64284	HGNC:16523	2q37.3	2	238482969	238499377	42	357	23
INTS7	integrator complex subunit 7	0.239722	0.658291		67.2569	0.580176	0.861173	197	17		87.3483	0.239722	0.658291	11	20		82.3973	0.306076	0.703077	26	24		GeneID:25896	HGNC:24484	1q32.3	1	212113745	212208899	75	18	28
TMEM267	transmembrane protein 267	0.239947	0.658429		35.9672	0.397909	0.772173	194	10		41.9293	0.239947	0.658429	530	4		38.0776	0.335294	0.722729	493	7		GeneID:64417	HGNC:26139	5p12	5	43444354	43484489	35	300	13
RNF123	ring finger protein 123	0.239966	0.658429		28.6417	0.361303	0.749752	44	79		32.2862	0.239966	0.658429	299	10		20.4818	0.727213	0.914367	36	86		GeneID:63891	HGNC:21148	3p21.31	3	49726990	49758962	27	66	78
POPDC3	popeye domain containing 3	0.23999	0.658429		13.0648	0.748915	0.930008	21	25		28.1008	0.23999	0.658429	176	8		18.0858	0.538569	0.836642	84	22		GeneID:64208	HGNC:17649	6q21	6	105605775	105627889	22	43	20
BRD3OS	BRD3 opposite strand	0.240088	0.658429		8.14498	0.56102	0.854964	113	69		12.6679	0.240088	0.658429	371	8		10.8463	0.346097	0.729567	110	43		GeneID:266655	HGNC:24742	9q34.2	9	136890603	136896709	10	170	53
SDCBP	syndecan binding protein	0.24012	0.658429		19.2155	0.360766	0.749378	282	4		22.302	0.24012	0.658429	366	8		21.6479	0.262542	0.667927	277	7		GeneID:6386	HGNC:10662	8q12.1	8	59465820	59495417	18	373	6
ACSL1	acyl-CoA synthetase long chain family member 1	0.240127	0.658429		115.353	0.540215	0.845682	219	19		149.114	0.240127	0.658429	203	6		136.715	0.329185	0.718922	262	8		GeneID:2180	HGNC:3569	4q35.1	4	185676749	185747122	128	281	11
CCDC177	coiled-coil domain containing 177	0.240202	0.658429		1.28041	0.843687	0.959031	210	35		6.68887	0.240202	0.658429	193	2		4.54213	0.400624	0.763135	471	2		GeneID:56936	HGNC:23243	14q24.1	14	70036516	70041588	5	270	2
HVCN1	hydrogen voltage gated channel 1	0.240218	0.658429		42.9836	0.260449	0.678943	367	11		44.1396	0.240218	0.658429	419	17		43.3703	0.253504	0.663466	450	19		GeneID:84329	HGNC:28240	12q24.11	12	111086491	111127582	37	458	19
FAM167B	family with sequence similarity 167 member B	0.240295	0.658429		0.66092	0.718284	0.919586	51	61		2.86498	0.240295	0.658429	72	38		1.69714	0.429269	0.78031	49	51		GeneID:84734	HGNC:28133	1p35.1	1	32712823	32714457	2	75	48
CASKIN1	CASK interacting protein 1	0.240418	0.658588		20.7298	0.414619	0.779799	129	84		25.6542	0.240418	0.658588	80	55		22.2026	0.354129	0.735124	178	49		GeneID:57524	HGNC:20879	16p13.3	16	2227181	2246606	21	119	76
FAM53B	family with sequence similarity 53 member B	0.240442	0.658588		106.9	0.623812	0.879486	392	29		152.967	0.240442	0.658588	350	4		118.059	0.510784	0.822895	498	20		GeneID:9679	HGNC:28968	10q26.13	10	126307861	126432947	128	439	13
CCDC66	coiled-coil domain containing 66	0.240636	0.658588		45.6488	0.66332	0.896092	565	19		70.2427	0.240636	0.658588	569	1		52.85	0.514417	0.824828	600	3		GeneID:285331	HGNC:27709	3p14.3	3	56591184	56655865	58	603	2
ZNF793	zinc finger protein 793	0.240669	0.658588		27.7885	0.889383	0.973164	136	97		55.2726	0.240669	0.658588	206	44		36.5894	0.674767	0.895415	231	93		GeneID:390927	HGNC:33115	19q13.12	19	37997841	38034235	46	241	59
ZNF75A	zinc finger protein 75a	0.240678	0.658588		9.39738	0.867694	0.96662	129	153		22.0426	0.240678	0.658588	80	56		11.9136	0.733305	0.916471	178	77		GeneID:7627	HGNC:13146	16p13.3	16	3355497	3368851	18	119	77
TMEM11	transmembrane protein 11	0.24076	0.658635		23.1247	0.554367	0.850899	96	49		35.3059	0.24076	0.658635	27	33		29.1331	0.368818	0.743024	39	37		GeneID:8834	HGNC:16823	17p11.2	17	21101267	21117474	29	44	43
PIK3C2G	phosphatidylinositol-4-phosphate 3-kinase catalytic subunit type 2 gamma	0.239605	0.658725		399.661	0.239605	0.658725	490	7		298.497	0.702864	0.900274	393	8		368.61	0.354882	0.735124	508	5		GeneID:5288	HGNC:8973	12p12.3	12	18414452	18801350	350	555	5
IMP4	IMP U3 small nucleolar ribonucleoprotein 4	0.239656	0.658725		9.22177	0.239656	0.658725	307	7		6.87934	0.422856	0.780216	137	10		8.88409	0.261191	0.666398	275	10		GeneID:92856	HGNC:30856	2q21.1	2	131100470	131105540	7	193	8
MPPED2	metallophosphoesterase domain containing 2	0.239876	0.658918		219.163	0.239876	0.658918	88	14		187.748	0.425095	0.781668	102	20		175.901	0.513689	0.824828	64	23		GeneID:744	HGNC:1180	11p14.1	11	30405626	30607900	188	96	21
ATP2C2	ATPase secretory pathway Ca2+ transporting 2	0.239965	0.658958		469.91	0.239965	0.658958	174	13		319.747	0.805524	0.939232	303	27		399.158	0.479895	0.807816	89	15		GeneID:9914	HGNC:29103	16q24.1	16	84402144	84497793	409	146	15
SEMA4B	semaphorin 4B	0.241032	0.658976		76.7081	0.461749	0.806176	332	29		100.001	0.241032	0.658976	505	9		91.8524	0.304779	0.702608	501	15		GeneID:10509	HGNC:10730	15q26.1	15	90728152	90772911	82	434	20
LOC100131107	putative UPF0607 protein ENSP00000383783	0.241221	0.659298		1.18027	0.55489	0.851005	41	134		2.85714	0.241221	0.659298	15	63		1.78721	0.410476	0.769886	17	114		GeneID:100131107	NA	1q21.3	1	152051889	152053400	2	24	80
TRAM2	translocation associated membrane protein 2	0.241362	0.659298		137.505	0.547734	0.848053	176	15		182.529	0.241362	0.659298	221	7		150.819	0.440193	0.787196	442	13		GeneID:9697	HGNC:16855	6p12.2	6	52362206	52441858	153	282	11
CFP	complement factor properdin	0.243888	0.659315		7.87064	0.243888	0.664155	65	33		6.42804	0.358416	0.74843	171	25		7.84073	0.245895	0.659315	197	27		GeneID:5199	HGNC:8864	Xp11.23	23	47482681	47489704	6	116	38
CA10	carbonic anhydrase 10	0.24166	0.659472		519.783	0.420089	0.783013	239	21		574.78	0.24166	0.659472	335	13		568.438	0.258894	0.665798	401	18		GeneID:56934	HGNC:1369	17q21.33	17	49707674	50237383	514	350	23
IL10RB	interleukin 10 receptor subunit beta	0.24175	0.659472		38.296	0.82029	0.953692	177	41		67.4998	0.24175	0.659472	79	24		57.1315	0.405121	0.766146	126	29		GeneID:3588	HGNC:5965	21q22.11	21	34638672	34669526	57	118	29
GBP6	guanylate binding protein family member 6	0.241843	0.659472		22.8945	0.901581	0.97653	351	15		53.982	0.241843	0.659472	317	8		35.0966	0.616385	0.870353	378	13		GeneID:163351	HGNC:25395	1p22.2	1	89829618	89853719	44	414	10
KXD1	KxDL motif containing 1	0.242103	0.659515		9.14367	0.76503	0.936074	72	90		18.4458	0.242103	0.659515	94	59		13.8346	0.454924	0.795134	172	60		GeneID:79036	HGNC:28420	19p13.11	19	18668680	18680188	15	134	64
ZNF273	zinc finger protein 273	0.242124	0.659515		27.105	0.915821	0.980681	552	22		57.6276	0.242124	0.659515	432	11		32.6633	0.798164	0.942235	490	21		GeneID:10793	HGNC:13067	7q11.21	7	64337981	64391359	49	504	11
POGLUT2	protein O-glucosyltransferase 2	0.242132	0.659515		10.8804	0.466686	0.809198	315	11		15.2743	0.242132	0.659515	98	17		15.1166	0.248172	0.660593	420	5		GeneID:79070	HGNC:19350	13q33.1	13	103436631	103451326	12	140	20
ZNF682	zinc finger protein 682	0.242303	0.659515		21.6033	0.857399	0.963669	72	95		47.2883	0.242303	0.659515	94	60		35.8522	0.4632	0.79852	172	61		GeneID:91120	HGNC:28857	19p12	19	20115227	20150314	39	134	65
IFNL1	interferon lambda 1	0.242316	0.659515		1.52192	0.881969	0.970784	383	79		6.70917	0.242316	0.659515	206	45		3.73593	0.549179	0.841718	231	79		GeneID:282618	HGNC:18363	19q13.2	19	39787047	39789313	5	285	38
SRF	serum response factor	0.242377	0.659515		4.00945	0.74361	0.92808	7	64		10.3032	0.242377	0.659515	20	30		6.26844	0.515152	0.825022	5	48		GeneID:6722	HGNC:11291	6p21.1	6	43139007	43149244	8	9	43
PDPK1	3-phosphoinositide dependent protein kinase 1	0.242449	0.659515		23.292	0.421518	0.78337	129	86		27.7481	0.242449	0.659515	80	58		27.2898	0.257723	0.66512	178	38		GeneID:5170	HGNC:8816	16p13.3	16	2588022	2653189	23	119	78
TNFAIP3	TNF alpha induced protein 3	0.242666	0.659515		11.922	0.611971	0.874311	118	9		18.7272	0.242666	0.659515	571	1		10.7332	0.692092	0.901969	324	16		GeneID:7128	HGNC:11896	6q23.3	6	138188396	138204449	15	213	4
SLC12A6	solute carrier family 12 member 6	0.242725	0.659515		95.5477	0.555948	0.851598	142	16		128.406	0.242725	0.659515	112	15		115.181	0.347003	0.730155	141	12		GeneID:9990	HGNC:10914	15q14	15	34521985	34630258	108	156	17
ZNF850	zinc finger protein 850	0.242747	0.659515		19.3147	0.905954	0.977496	136	100		45.1759	0.242747	0.659515	206	46		21.6921	0.851841	0.959337	231	124		GeneID:342892	HGNC:27994	19q13.12	19	37234382	37263709	37	241	60
SPON2	spondin 2	0.242794	0.659515		54.0206	0.74983	0.930079	37	60		90.0988	0.242794	0.659515	39	24		78.2255	0.372353	0.745846	23	38		GeneID:10417	HGNC:11253	4p16.3	4	1160720	1202632	75	42	45
ARMCX4	armadillo repeat containing X-linked 4	0.242891	0.659515		37.1921	0.966424	0.99348	333	49		89.3412	0.242891	0.659515	21	24		56.4099	0.722885	0.912863	77	38		GeneID:100131755	HGNC:28615	Xq22.1	23	100673266	100790975	76	37	29
FBLN7	fibulin 7	0.2429	0.659515		60.5719	0.729712	0.924249	191	27		95.9865	0.2429	0.659515	163	17		72.0553	0.544081	0.839353	136	26		GeneID:129804	HGNC:26740	2q13	2	112895962	112945795	81	204	20
IGDCC3	immunoglobulin superfamily DCC subclass member 3	0.242903	0.659515		72.6224	0.474305	0.811935	154	33		90.3613	0.242903	0.659515	134	18		83.0275	0.323695	0.714836	254	30		GeneID:9543	HGNC:9700	15q22.31	15	65619465	65670340	77	187	35
GPR27	G protein-coupled receptor 27	0.242924	0.659515		3.13883	0.533145	0.842503	322	9		5.46347	0.242924	0.659515	30	8		3.30479	0.506547	0.821547	97	13		GeneID:2850	HGNC:4482	3p13	3	71803006	71805647	4	51	12
ALKBH1	alkB homolog 1%2C histone H2A dioxygenase	0.242931	0.659515		41.246	0.545387	0.847	397	31		56.396	0.242931	0.659515	480	8		50.8667	0.332911	0.720843	390	15		GeneID:8846	HGNC:17911	14q24.3	14	78138747	78174366	47	474	19
ZNF529	zinc finger protein 529	0.243052	0.659515		30.5001	0.773323	0.937985	136	83		52.8596	0.243052	0.659515	206	47		33.14	0.701412	0.906448	231	98		GeneID:57711	HGNC:29328	19q13.12	19	37034515	37096159	44	241	61
ARID3C	AT-rich interaction domain 3C	0.243099	0.659515		8.7854	0.411837	0.778295	251	40		11.547	0.243099	0.659515	212	35		10.8759	0.277278	0.680019	217	35		GeneID:138715	HGNC:21209	9p13.3	9	34621046	34629052	9	288	43
RGS1	regulator of G protein signaling 1	0.243375	0.659515		4.79616	0.783328	0.941398	575	10		11.5356	0.243375	0.659515	555	3		9.31229	0.378295	0.74946	571	4		GeneID:5996	HGNC:9991	1q31.2	1	192544903	192549154	9	605	5
SKAP2	src kinase associated phosphoprotein 2	0.243435	0.659515		106.657	0.420587	0.783013	343	16		126.432	0.243435	0.659515	294	6		125.351	0.251127	0.662413	327	4		GeneID:8935	HGNC:15687	7p15.2	7	26706687	26904209	108	380	9
THEM4	thioesterase superfamily member 4	0.243442	0.659515		28.2546	0.336751	0.733074	41	85		31.0861	0.243442	0.659515	401	6		30.019	0.275925	0.67849	17	78		GeneID:117145	HGNC:17947	1q21.3	1	151843342	151881987	26	368	29
NEK9	NIMA related kinase 9	0.243465	0.659515		21.0297	0.779855	0.940685	397	48		38.0153	0.243465	0.659515	51	36		29.4998	0.464798	0.799716	143	42		GeneID:91754	HGNC:18591	14q24.3	14	75546056	75593751	32	84	38
UBAP1L	ubiquitin associated protein 1 like	0.243484	0.659515		17.7845	0.325485	0.726321	154	26		19.9781	0.243484	0.659515	134	19		18.4659	0.297836	0.69546	254	28		GeneID:390595	HGNC:40028	15q22.31	15	65385098	65407538	16	187	36
EQTN	equatorin	0.243521	0.659515		15.3438	0.787813	0.942393	353	11		33.7029	0.243521	0.659515	497	7		26.9919	0.395292	0.760057	475	7		GeneID:54586	HGNC:1359	9p21.2	9	27284652	27297148	27	453	8
REG1B	regenerating family member 1 beta	0.243577	0.659515		2.05191	0.931307	0.984446	562	7		9.13526	0.243577	0.659515	477	3		3.60439	0.777371	0.934459	516	7		GeneID:5968	HGNC:9952	2p12	2	79312149	79315119	7	537	5
ELOVL2	ELOVL fatty acid elongase 2	0.24365	0.659515		52.5566	0.406326	0.775267	189	17		61.0096	0.24365	0.659515	279	15		60.2339	0.25594	0.664274	370	14		GeneID:54898	HGNC:14416	6p24.2	6	10980992	11044538	52	296	19
C12orf4	chromosome 12 open reading frame 4	0.243658	0.659515		11.7582	0.775995	0.939103	324	28		22.364	0.243658	0.659515	87	9		18.8251	0.386232	0.754436	163	15		GeneID:57102	HGNC:1184	12p13.32	12	4596901	4647635	18	128	13
TRAFD1	TRAF-type zinc finger domain containing 1	0.243669	0.659515		13.1565	0.513549	0.834005	367	21		18.7897	0.243669	0.659515	419	19		17.9632	0.274086	0.677108	450	21		GeneID:10906	HGNC:24808	12q24.13	12	112563364	112591408	15	458	20
F11R	F11 receptor	0.24367	0.659515		17.6537	0.829172	0.956054	123	70		34.0689	0.24367	0.659515	93	34		21.5485	0.675363	0.895929	151	53		GeneID:50848	HGNC:14685	1q23.3	1	160965001	160990942	28	137	49
XPO4	exportin 4	0.243749	0.659633		50.8213	0.84052	0.958447	443	11		94.3498	0.243749	0.659633	308	6		71.3809	0.516632	0.825022	514	8		GeneID:64328	HGNC:17796	13q12.11	13	21351468	21476913	79	396	10
CISD2	CDGSH iron sulfur domain 2	0.24032	0.659739		21.3346	0.24032	0.659739	151	14		12.6207	0.645684	0.878917	265	28		16.3892	0.437278	0.784768	361	9		GeneID:493856	HGNC:24212	4q24	4	103790149	103813964	17	255	20
PTGS2	prostaglandin-endoperoxide synthase 2	0.243835	0.65977		11.4891	0.451125	0.801427	627	1		15.2208	0.243835	0.65977	307	4		15.0241	0.252441	0.66292	265	4		GeneID:5743	HGNC:9605	1q31.1	1	186640923	186649555	12	364	6
HSFX4	heat shock transcription factor family%2C X-linked member 4	0.243904	0.659813		1.51219	0.470471	0.80998	574	6		2.83421	0.243904	0.659813	420	5		2.05281	0.359654	0.736655	461	6		GeneID:101927685	HGNC:52398	Xq28	23	149097791	149099505	2	496	5
CDK11A	cyclin dependent kinase 11A	0.243941	0.659813		15.5766	0.801629	0.946981	207	80		44.5508	0.243941	0.659813	174	41		33.5191	0.384763	0.753632	184	50		GeneID:728642	HGNC:1730	1p36.33	1	1633818	1655796	35	251	50
BTG2	BTG anti-proliferation factor 2	0.243957	0.659813		2.58411	0.838598	0.957524	78	81		7.96381	0.243957	0.659813	144	14		5.09444	0.516313	0.825022	195	30		GeneID:7832	HGNC:1131	1q32.1	1	203274647	203278730	6	201	25
EID2	EP300 interacting inhibitor of differentiation 2	0.244023	0.659896		3.23159	0.601786	0.87073	383	57		6.68775	0.244023	0.659896	206	48		4.84505	0.400967	0.763135	231	54		GeneID:163126	HGNC:28292	19q13.2	19	40029347	40030801	5	285	39
MAP3K13	mitogen-activated protein kinase kinase kinase 13	0.246439	0.660299		176.841	0.317223	0.722529	133	19		183.178	0.282913	0.695873	180	14		190.699	0.246439	0.660299	138	15		GeneID:9175	HGNC:6852	3q27.2	3	185000749	185206882	163	206	19
SPINK4	serine peptidase inhibitor Kazal type 4	0.244338	0.660426		4.16875	0.609841	0.87382	251	58		7.95538	0.244338	0.660426	212	36		7.03537	0.310722	0.706327	217	37		GeneID:27290	HGNC:16646	9p13.3	9	33240165	33248565	6	288	44
ND2		0.244467	0.660426		6.46024	0.473987	0.81191	75	7		9.09523	0.244467	0.660426	268	5		8.27031	0.304608	0.702562	114	7		GeneID:4536	HGNC:7456	NA	26	4470	5511	7	143	7
C7orf25	chromosome 7 open reading frame 25	0.246874	0.660537		4.82611	0.278371	0.692794	183	23		4.20535	0.328886	0.727174	152	21		5.28172	0.246874	0.660537	250	20		GeneID:79020	HGNC:21703	7p14.1	7	42948872	42951689	4	215	29
FTH1	ferritin heavy chain 1	0.246942	0.660537		5.31462	0.372374	0.756805	107	70		6.19785	0.283599	0.695951	88	43		6.63008	0.246942	0.660537	79	44		GeneID:2495	HGNC:3976	11q12.3	11	61731757	61735106	5	127	69
TRAPPC3	trafficking protein particle complex 3	0.247116	0.660537		17.3231	0.343238	0.736701	108	24		17.1651	0.35133	0.74368	34	33		19.4637	0.247116	0.660537	27	22		GeneID:27095	HGNC:19942	1p34.3	1	36602173	36621654	16	50	32
ADAMTS16	ADAM metallopeptidase with thrombospondin type 1 motif 16	0.247198	0.660537		426.957	0.316463	0.721955	568	3		443.392	0.259182	0.67372	239	21		447.145	0.247198	0.660537	580	1		GeneID:170690	HGNC:17108	5p15.32	5	5140443	5320417	395	602	3
TCHHL1	trichohyalin like 1	0.247391	0.660537		2.00979	0.367346	0.753107	41	90		2.57421	0.27748	0.690567	15	68		2.80505	0.247391	0.660537	17	72		GeneID:126637	HGNC:31796	1q21.3	1	152056617	152061540	2	24	82
TEX14	testis expressed 14%2C intercellular bridge forming factor	0.247415	0.660537		96.8112	0.275506	0.691752	126	21		90.6627	0.346152	0.74048	508	16		99.6104	0.247415	0.660537	296	27		GeneID:56155	HGNC:11737	17q22	17	56634039	56769406	85	230	33
PCDHB12	protocadherin beta 12	0.247462	0.660537		9.52676	0.294476	0.70628	331	40		10.2729	0.247462	0.663381	295	36		10.2718	0.247525	0.660537	337	51		GeneID:56124	HGNC:8683	5q31.3	5	140588291	140592143	8	381	70
P2RX2	purinergic receptor P2X 2	0.247714	0.660537		12.0654	0.3555	0.744924	50	11		11.0913	0.407343	0.772025	429	6		14.7219	0.247714	0.660537	146	7		GeneID:22953	HGNC:15459	12q24.33	12	133195362	133198974	12	93	9
F2R	coagulation factor II thrombin receptor	0.247978	0.660537		26.5535	0.259224	0.677516	444	8		24.3278	0.316741	0.719031	321	4		27.043	0.247978	0.660537	383	5		GeneID:2149	HGNC:3537	5q13.3	5	76011951	76031595	22	416	10
MAFG	MAF bZIP transcription factor G	0.248104	0.660593		5.37128	0.251712	0.670094	312	28		4.96279	0.291507	0.701868	238	38		5.411	0.248104	0.660593	336	37		GeneID:4097	HGNC:6781	17q25.3	17	79876146	79885611	4	318	47
PRKG2	protein kinase cGMP-dependent 2	0.240752	0.660633		123.586	0.240752	0.660633	449	4		110.704	0.362137	0.750002	61	15		120.517	0.265829	0.670525	111	12		GeneID:5593	HGNC:9416	4q21.21	4	82008524	82136376	107	98	15
TRMT44	tRNA methyltransferase 44 homolog	0.248313	0.660681		54.8343	0.257046	0.675788	278	12		44.5234	0.449249	0.793125	342	16		55.4343	0.248313	0.660681	236	9		GeneID:152992	HGNC:26653	4p16.1	4	8442504	8478282	46	337	12
PCDHGA5	protocadherin gamma subfamily A%2C 5	0.248318	0.660681		149.417	0.33661	0.733074	331	55		139.163	0.419623	0.778895	295	75		162.68	0.248318	0.660681	337	52		GeneID:56110	HGNC:8703	5q31.3	5	140743729	140892542	139	381	72
CIZ1	CDKN1A interacting zinc finger protein 1	0.244712	0.660707		23.646	0.571318	0.858457	120	66		35.7479	0.244712	0.660707	68	30		31.0334	0.339993	0.726142	125	32		GeneID:25792	HGNC:16744	9q34.11	9	130928344	130966501	30	104	38
MAP3K6	mitogen-activated protein kinase kinase kinase 6	0.240864	0.660724		26.2548	0.240864	0.660724	66	21		14.6034	0.693449	0.895835	323	49		19.2649	0.474389	0.80508	287	22		GeneID:9064	HGNC:6858	1p36.11	1	27681675	27693452	21	117	47
PNLIPRP1	pancreatic lipase related protein 1	0.240908	0.660724		52.1832	0.240908	0.660724	393	10		37.1236	0.54701	0.841744	55	26		45.478	0.354332	0.735124	426	12		GeneID:5407	HGNC:9156	10q25.3	10	118350471	118368687	43	87	24
RORB	RAR related orphan receptor B	0.240916	0.660724		214.288	0.240916	0.660724	594	1		161.452	0.633147	0.875001	28	18		205.312	0.291621	0.692462	252	10		GeneID:6096	HGNC:10259	9q21.13	9	77112251	77308093	185	45	11
ATP6V1D	ATPase H+ transporting V1 subunit D	0.240927	0.660724		31.6694	0.240927	0.660724	267	12		17.0205	0.790298	0.934099	127	34		20.9196	0.624167	0.873709	394	27		GeneID:51382	HGNC:13527	14q23.3	14	67804589	67826521	26	182	21
USP12	ubiquitin specific peptidase 12	0.248422	0.660784		136.602	0.255938	0.674584	439	8		120.876	0.364609	0.75151	275	8		137.882	0.248422	0.660784	328	9		GeneID:219333	HGNC:20485	13q12.13	13	27640293	27745948	115	360	10
PCDHGB1	protocadherin gamma subfamily B%2C 1	0.248534	0.660784		159.503	0.31037	0.716686	331	44		145.163	0.420257	0.778957	295	76		169.37	0.248534	0.660784	337	53		GeneID:56104	HGNC:8708	5q31.3	5	140729666	140892542	145	381	73
DERL1	derlin 1	0.24112	0.661059		36.6111	0.24112	0.661059	271	9		25.8305	0.535778	0.836559	271	18		31.4485	0.359608	0.736641	200	11		GeneID:79139	HGNC:28454	8q24.13	8	124025410	124054542	30	289	14
SLC4A2	solute carrier family 4 member 2	0.241197	0.661173		39.521	0.241197	0.661173	115	28		25.3291	0.592188	0.857863	356	38		26.6543	0.550191	0.84204	207	43		GeneID:6522	HGNC:11028	7q36.1	7	150755287	150773614	32	207	36
XRCC3	X-ray repair cross complementing 3	0.245016	0.661238		17.1616	0.36216	0.750361	372	9		20.1086	0.245016	0.661238	145	25		15.3731	0.450764	0.792854	189	28		GeneID:7517	HGNC:12830	14q32.33	14	104163954	104181788	16	202	29
CALR3	calreticulin 3	0.245105	0.661368		26.8789	0.393024	0.771226	72	63		33.0133	0.245105	0.661368	94	61		18.9526	0.678164	0.896223	104	118		GeneID:125972	HGNC:20407	19p13.11	19	16589872	16606978	27	134	66
MRPS26	mitochondrial ribosomal protein S26	0.245135	0.661368		5.00722	0.394854	0.771591	98	38		6.62938	0.245135	0.661368	86	40		6.32262	0.2688	0.672933	132	38		GeneID:64949	HGNC:14045	20p13	20	3026698	3028896	5	126	48
GOLGA6L7	golgin A6 family like 7	0.245222	0.661507		4.28145	0.466634	0.809198	142	12		7.73506	0.245222	0.661507	433	2		7.09691	0.274075	0.677108	141	9		GeneID:728310	HGNC:37442	15q13.1	15	29087240	29093831	6	502	4
TSPAN31	tetraspanin 31	0.241435	0.661553		16.2321	0.241435	0.661553	498	15		14.904	0.311242	0.715659	473	13		15.7622	0.264628	0.669766	531	6		GeneID:6302	HGNC:10539	12q14.1	12	58138822	58144002	13	534	22
LAPTM4B	lysosomal protein transmembrane 4 beta	0.24151	0.661553		152.626	0.24151	0.661553	147	12		69.6088	0.955911	0.989436	347	31		103.141	0.665505	0.892505	227	29		GeneID:55353	HGNC:13646	8q22.1	8	98788016	98865241	130	250	18
LCLAT1	lysocardiolipin acyltransferase 1	0.241513	0.661553		178.076	0.241513	0.661553	150	13		103.896	0.862558	0.95981	36	19		138.997	0.536578	0.836057	35	14		GeneID:253558	HGNC:26756	2p23.1	2	30670112	30867091	152	57	10
SPATA3	spermatogenesis associated 3	0.245359	0.661781		12.183	0.677612	0.902724	163	40		23.5997	0.245359	0.661781	236	17		21.7645	0.290843	0.691864	198	27		GeneID:130560	HGNC:17884	2q37.1	2	231860836	231871999	19	269	29
LOC101929372	uncharacterized LOC101929372	0.249961	0.661816		16.9191	0.277132	0.692292	295	30		17.2968	0.264415	0.6775	128	28		17.7466	0.249961	0.661816	203	29		GeneID:101929372	NA	22q11.21	22	18062921	18071958	14	183	41
CCDC12	coiled-coil domain containing 12	0.250031	0.661816		35.1526	0.337468	0.73389	148	42		37.8436	0.269279	0.683109	214	38		38.715	0.250031	0.661816	175	46		GeneID:151903	HGNC:28332	3p21.31	3	46963220	47023484	33	249	62
SEMA6C	semaphorin 6C	0.241672	0.661868		29.2323	0.241672	0.661868	41	69		9.52753	0.96106	0.991425	401	51		11.8503	0.901892	0.973989	17	181		GeneID:10500	HGNC:10740	1q21.3	1	151104183	151119107	24	368	28
IL18RAP	interleukin 18 receptor accessory protein	0.241699	0.661868		40.5763	0.241699	0.661868	73	13		29.1031	0.530464	0.833356	90	14		37.2221	0.309287	0.705067	82	11		GeneID:8807	HGNC:5989	2q12.1	2	103035250	103069025	33	132	10
PET117	PET117 cytochrome c oxidase chaperone	0.241762	0.661887		21.1741	0.241762	0.661887	384	9		14.4717	0.527859	0.831685	391	19		17.2004	0.390544	0.757613	414	12		GeneID:100303755	HGNC:40045	20p11.23	20	18118507	18123813	17	473	13
MYBBP1A	MYB binding protein 1a	0.245631	0.661969		16.3857	0.986083	0.996984	67	105		47.229	0.245631	0.661969	38	45		25.1387	0.848037	0.957652	57	93		GeneID:10514	HGNC:7546	17p13.2	17	4442199	4458679	40	60	60
HADHA	hydroxyacyl-CoA dehydrogenase trifunctional multienzyme complex subunit alpha	0.245804	0.661969		29.8551	0.405834	0.774804	181	30		36.7842	0.245804	0.661969	211	23		36.1922	0.256446	0.664579	261	19		GeneID:3030	HGNC:4801	2p23.3	2	26413504	26467500	31	287	34
CFAP91	cilia and flagella associated protein 91	0.245846	0.661969		31.4439	0.94632	0.988282	38	34		66.0642	0.245846	0.661969	10	38		46.0145	0.666983	0.892769	31	31		GeneID:89876	HGNC:24010	3q13.33	3	119421869	119485949	56	17	41
PRRT4	proline rich transmembrane protein 4	0.245948	0.661969		11.2937	0.92188	0.982421	84	45		27.9973	0.245948	0.661969	258	24		16.9717	0.689543	0.900837	191	40		GeneID:401399	HGNC:37280	7q32.1	7	127990379	128001744	23	162	35
FRMPD4	FERM and PDZ domain containing 4	0.245973	0.661969		846.526	0.551639	0.849794	6	34		970.62	0.245973	0.661969	77	5		896.234	0.414905	0.773275	13	28		GeneID:9758	HGNC:29007	Xp22.2	23	11840558	12742642	881	12	26
TEX35	testis expressed 35	0.245993	0.661969		6.22608	0.551035	0.849495	220	25		10.391	0.245993	0.661969	3	13		9.08401	0.320944	0.713324	3	22		GeneID:84066	HGNC:25366	1q25.2	1	178482244	178492645	8	3	26
STK11	serine/threonine kinase 11	0.245997	0.661969		32.0847	0.66132	0.895612	144	136		50.6022	0.245997	0.661969	75	54		41.7207	0.409563	0.769396	99	90		GeneID:6794	HGNC:11389	19p13.3	19	1205777	1228430	42	112	85
HOOK3	hook microtubule tethering protein 3	0.241871	0.662047		82.5531	0.241871	0.662047	262	15		71.2771	0.428595	0.783178	437	9		80.7497	0.26681	0.67111	348	8		GeneID:84376	HGNC:23576	8p11.21	8	42752121	42885678	71	375	12
OR2T6	olfactory receptor family 2 subfamily T member 6	0.241964	0.662096		18.7983	0.241964	0.662096	339	9		16.1387	0.330418	0.7284	565	5		16.3289	0.323149	0.714768	566	7		GeneID:254879	HGNC:15018	1q44	1	248539047	248555112	15	442	9
RREB1	ras responsive element binding protein 1	0.241996	0.662096		198.797	0.241996	0.662096	349	6		158.394	0.498271	0.81831	415	11		181.3	0.33629	0.723872	431	5		GeneID:6239	HGNC:10449	6p24.3	6	7107976	7252213	169	446	11
MORN3	MORN repeat containing 3	0.250586	0.662133		36.3658	0.270114	0.687472	238	13		32.2124	0.370163	0.753544	141	38		37.328	0.250586	0.662133	103	19		GeneID:283385	HGNC:29807	12q24.31	12	122086648	122110550	31	163	29
HJURP	Holliday junction recognition protein	0.250723	0.662133		34.2426	0.252457	0.671044	163	18		26.72	0.429385	0.783676	236	30		34.3374	0.250723	0.662133	198	23		GeneID:55355	HGNC:25444	2q37.1	2	234745348	234763181	28	269	30
PXDN	peroxidasin	0.250744	0.662133		271.385	0.253342	0.671747	165	5		260.291	0.296624	0.705158	394	5		272.101	0.250744	0.662133	382	7		GeneID:7837	HGNC:14966	2p25.3	2	1635659	1748287	236	271	5
TRAPPC6A	trafficking protein particle complex 6A	0.246249	0.662141		21.8009	0.264321	0.680403	32	76		22.3608	0.246249	0.662265	24	57		22.217	0.250787	0.662141	20	63		GeneID:79090	HGNC:23069	19q13.32	19	45666191	45681495	18	33	94
SPRR2G	small proline rich protein 2G	0.24636	0.662337		0.00866037	0.921282	0.982342	41	184		1.35673	0.24636	0.662337	15	64		0.668411	0.413304	0.771989	17	115		GeneID:6706	HGNC:11267	1q21.3	1	153122058	153123366	1	24	81
ACER1	alkaline ceramidase 1	0.246418	0.662337		63.8714	0.382408	0.764283	179	60		74.7227	0.246418	0.662337	75	55		73.1205	0.263482	0.668949	99	62		GeneID:125981	HGNC:18356	19p13.3	19	6306153	6333623	62	112	87
RAB24	RAB24%2C member RAS oncogene family	0.246497	0.66236		0.932924	0.916894	0.98115	164	58		5.41224	0.246497	0.66236	139	21		3.15276	0.527008	0.830797	259	43		GeneID:53917	HGNC:9765	5q35.3	5	176728199	176730720	4	196	38
ALKBH7	alkB homolog 7	0.246514	0.66236		1.82344	0.701603	0.913553	179	92		5.40497	0.246514	0.66236	75	56		3.97264	0.381806	0.751494	99	84		GeneID:84266	HGNC:21306	19p13.3	19	6372805	6375261	4	112	88
ALG6	ALG6 alpha-1%2C3-glucosyltransferase	0.246533	0.66236		66.4612	0.552828	0.850361	224	18		87.1027	0.246533	0.66236	557	2		85.2896	0.266715	0.67111	358	7		GeneID:29929	HGNC:23157	1p31.3	1	63833298	63904224	74	408	7
CACNB4	calcium voltage-gated channel auxiliary subunit beta 4	0.246575	0.662377		241.987	0.457124	0.804433	192	12		277.83	0.246575	0.662377	170	8		270.98	0.272037	0.676391	177	7		GeneID:785	HGNC:1404	2q23.3	2	152689285	152955681	242	247	10
PPIE	peptidylprolyl isomerase E	0.242241	0.662476		45.8488	0.242241	0.662476	108	11		45.3216	0.251362	0.667578	34	27		44.5424	0.265388	0.670338	27	24		GeneID:10450	HGNC:9258	1p34.2	1	40204554	40229586	38	50	30
CYC1	cytochrome c1	0.246699	0.662519		1.65281	0.647898	0.890092	23	64		4.15012	0.246699	0.662519	67	36		3.42831	0.331186	0.719611	22	39		GeneID:1537	HGNC:2579	8q24.3	8	145149979	145152428	3	39	47
DBH	dopamine beta-hydroxylase	0.251402	0.662551		68.3686	0.460788	0.805558	113	59		79.9773	0.302331	0.71039	371	12		84.675	0.251402	0.662551	110	32		GeneID:1621	HGNC:2689	9q34.2	9	136501485	136524451	71	170	55
TBC1D31	TBC1 domain family member 31	0.242343	0.662658		107.567	0.242343	0.662658	271	10		79.0961	0.54141	0.839492	271	19		91.841	0.385097	0.75366	200	12		GeneID:93594	HGNC:30888	8q24.13	8	124084947	124177413	90	289	15
RP9	RP9 pre-mRNA splicing factor	0.242532	0.662721		22.1267	0.242532	0.662721	237	11		20.9223	0.289039	0.700722	150	8		21.1852	0.278351	0.680738	319	12		GeneID:6100	HGNC:10288	7p14.3	7	33134409	33149016	18	212	16
ARAF	A-Raf proto-oncogene%2C serine/threonine kinase	0.242579	0.662721		14.9467	0.242579	0.662721	65	32		8.03103	0.618526	0.868704	171	50		10.0013	0.47531	0.805125	197	50		GeneID:369	HGNC:646	Xp11.23	23	47420604	47431307	12	116	37
GEMIN4	gem nuclear organelle associated protein 4	0.242615	0.662721		16.5565	0.242615	0.662721	67	30		3.56651	0.978685	0.99578	38	98		10.2578	0.600415	0.863379	57	67		GeneID:50628	HGNC:15717	17p13.3	17	647661	655504	13	60	59
PALM	paralemmin	0.251708	0.662801		154.874	0.341403	0.736194	144	81		147.923	0.39375	0.765053	75	86		168.864	0.251708	0.662801	99	53		GeneID:5064	HGNC:8594	19p13.3	19	708935	748329	144	112	91
NSG2	neuronal vesicle trafficking associated 2	0.25171	0.662801		59.6132	0.43676	0.793258	111	18		68.279	0.279536	0.692451	84	16		70.1632	0.25171	0.662801	63	10		GeneID:51617	HGNC:24955	5q35.2	5	173472709	173536182	60	95	18
IER5L	immediate early response 5 like	0.242726	0.662823		2.83936	0.242726	0.662823	120	41		0.150029	0.926668	0.981974	173	51		0.479103	0.785954	0.938538	110	77		GeneID:389792	HGNC:23679	9q34.11	9	131937831	131940540	2	170	54
C9orf47	chromosome 9 open reading frame 47	0.242729	0.662823		18.547	0.242729	0.662823	366	13		4.59063	0.970146	0.993426	301	18		6.56026	0.898147	0.973437	260	16		GeneID:286223	HGNC:23669	9q22.1	9	91605778	91611057	15	362	11
MXD4	MAX dimerization protein 4	0.248778	0.662911		15.8966	0.307932	0.714837	37	36		17.3913	0.248778	0.66437	39	25		17.3069	0.251823	0.662911	23	25		GeneID:10608	HGNC:13906	4p16.3	4	2249159	2263836	14	42	46
PDE12	phosphodiesterase 12	0.252103	0.66292		76.6848	0.379082	0.761405	565	9		74.0082	0.417688	0.777638	333	23		87.2814	0.252103	0.66292	441	16		GeneID:201626	HGNC:25386	3p14.3	3	57542001	57642222	74	421	19
PCDH18	protocadherin 18	0.252286	0.66292		19.3075	0.403416	0.773685	602	2		21.6205	0.309524	0.71481	518	4		23.3144	0.252286	0.66292	582	1		GeneID:54510	HGNC:14268	4q28.3	4	138440072	138453648	19	621	1
QPCT	glutaminyl-peptide cyclotransferase	0.252298	0.66292		61.6722	0.338363	0.734684	130	21		58.2062	0.405697	0.771383	388	12		66.8791	0.252298	0.66292	419	14		GeneID:25797	HGNC:9753	2p22.2	2	37571773	37600465	57	236	20
MROH2A	maestro heat like repeat family member 2A	0.252311	0.66292		152.618	0.256295	0.674702	163	19		127.531	0.495229	0.817691	236	34		153.155	0.252311	0.66292	198	24		GeneID:339766	HGNC:27936	2q37.1	2	234684370	234742064	133	269	31
RHAG	Rh associated glycoprotein	0.25253	0.66292		23.9509	0.477174	0.813462	176	11		31.6213	0.263067	0.676185	221	8		32.1154	0.25253	0.66292	442	9		GeneID:6005	HGNC:10006	6p12.3	6	49572888	49604552	26	282	12
MLF2	myeloid leukemia factor 2	0.252821	0.66292		10.5955	0.40702	0.77578	236	38		13.8283	0.257912	0.672765	252	25		13.9672	0.252821	0.66292	289	15		GeneID:8079	HGNC:7126	12p13.31	12	6857162	6862307	11	333	31
ABCA5	ATP binding cassette subfamily A member 5	0.242885	0.663031		85.4589	0.242885	0.663031	595	1		79.6108	0.305504	0.712009	162	15		72.1557	0.404094	0.765136	614	1		GeneID:23461	HGNC:35	17q24.3	17	67240452	67323274	72	237	19
FMN2	formin 2	0.242917	0.663031		590.51	0.242917	0.663031	538	2		549.482	0.354919	0.745634	559	2		583.595	0.259591	0.665872	568	2		GeneID:56776	HGNC:14074	1q43	1	240255183	240638487	527	586	3
ANO2	anoctamin 2	0.24301	0.663077		540.888	0.24301	0.663077	375	2		514.05	0.331289	0.72936	252	37		512.499	0.336937	0.724165	289	24		GeneID:57101	HGNC:1183	12p13.31	12	5671821	6055398	483	333	30
TM4SF20	transmembrane 4 L six family member 20	0.24303	0.663077		51.2943	0.24303	0.663077	413	5		40.2024	0.457329	0.797963	159	11		44.4324	0.363641	0.73954	240	7		GeneID:79853	HGNC:26230	2q36.3	2	228226754	228244022	42	227	7
CMIP	c-Maf inducing protein	0.245663	0.66308		691.416	0.245663	0.664964	195	5		657.022	0.330034	0.728217	303	11		688.088	0.25308	0.66308	192	5		GeneID:80790	HGNC:24319	16q23.2	16	81478413	81745367	618	277	6
AKAP14	A-kinase anchoring protein 14	0.253013	0.66308		54.6959	0.303305	0.711872	337	11		52.4517	0.342717	0.737718	311	19		57.9352	0.253013	0.66308	194	16		GeneID:158798	HGNC:24061	Xq24	23	119029856	119054679	49	280	20
SMAP2	small ArfGAP2	0.243127	0.663186		62.9039	0.243127	0.663186	10	49		49.6543	0.474489	0.807108	12	54		61.2182	0.266492	0.67111	8	35		GeneID:64744	HGNC:25082	1p34.2	1	40839399	40888998	52	13	57
ATXN7L3	ataxin 7 like 3	0.243141	0.663186		12.6929	0.243141	0.663186	1	68		6.94233	0.709308	0.903274	1	117		10.1114	0.420727	0.776219	1	94		GeneID:56970	HGNC:25416	17q21.31	17	42269173	42277252	10	1	96
RNF14	ring finger protein 14	0.247014	0.66327		24.1911	0.614094	0.874715	331	92		35.1612	0.247014	0.66327	295	35		30.2323	0.379344	0.749865	337	74		GeneID:9604	HGNC:10058	5q31.3	5	141346408	141369857	30	381	69
OR4C46	olfactory receptor family 4 subfamily C member 46	0.247105	0.663321		7.72675	0.264522	0.680522	599	1		8.0178	0.247105	0.663321	572	1		6.18387	0.376491	0.748823	607	1		GeneID:119749	HGNC:31271	11p11.12	11	51515282	51516211	6	619	1
EHD1	EH domain containing 1	0.247282	0.663321		25.1549	0.413516	0.779571	230	24		30.2101	0.247282	0.663321	231	54		28.1657	0.306965	0.703499	363	21		GeneID:10938	HGNC:3242	11q13.1	11	64619114	64647165	25	341	25
PCDHGA8	protocadherin gamma subfamily A%2C 8	0.25335	0.663333		118.591	0.393226	0.771226	331	67		117.792	0.40086	0.769748	295	69		135.838	0.25335	0.663333	337	54		GeneID:9708	HGNC:8706	5q31.3	5	140772200	140892542	116	381	74
APBB1IP	amyloid beta precursor protein binding family B member 1 interacting protein	0.247353	0.663381		214.191	0.436263	0.792979	357	4		241.947	0.247353	0.663381	175	5		233.606	0.296961	0.694635	190	3		GeneID:54518	HGNC:17379	10p12.1	10	26727270	26856732	213	252	5
PDCD1LG2	programmed cell death 1 ligand 2	0.247416	0.663381		110.622	0.254764	0.67322	227	7		111.407	0.247416	0.663381	379	4		99.5972	0.376752	0.748823	313	13		GeneID:80380	HGNC:18731	9p24.1	9	5510531	5571282	96	329	12
MEGF11	multiple EGF like domains 11	0.247485	0.663381		469.212	0.93238	0.984446	154	59		702.706	0.247485	0.663381	134	20		631.606	0.449037	0.792334	254	38		GeneID:84465	HGNC:29635	15q22.31	15	66187637	66546088	631	187	37
DMAP1	DNA methyltransferase 1 associated protein 1	0.247521	0.663381		8.43801	0.363992	0.751089	10	57		10.2615	0.247521	0.663381	12	33		9.36654	0.299862	0.698006	8	41		GeneID:55929	HGNC:18291	1p34.1	1	44679143	44686345	8	13	58
CD101	CD101 molecule	0.24756	0.663381		49.1892	0.625307	0.880084	175	41		67.948	0.24756	0.663381	378	8		61.2075	0.358988	0.736641	448	11		GeneID:9398	HGNC:5949	1p13.1	1	117544382	117579174	58	462	11
CDR2	cerebellar degeneration related protein 2	0.247593	0.663381		8.98064	0.912315	0.97974	313	49		23.0093	0.247593	0.663381	297	25		15.7484	0.559166	0.845944	210	39		GeneID:1039	HGNC:1799	16p12.2	16	22357257	22385940	19	308	27
C3	complement C3	0.24772	0.663381		42.3938	0.991609	0.998909	179	125		117.316	0.24772	0.663381	75	57		69.9355	0.802495	0.943073	99	147		GeneID:718	HGNC:1318	19p13.3	19	6677715	6720661	99	112	89
ANKHD1-EIF4EBP3	ANKHD1-EIF4EBP3 readthrough	0.253547	0.663466		90.9076	0.268808	0.685939	331	36		90.3692	0.275266	0.689121	295	42		92.2228	0.253547	0.663466	337	55		GeneID:404734	HGNC:33530	5q31.3	5	139781418	139929161	80	381	75
NAP1L3	nucleosome assembly protein 1 like 3	0.253564	0.663466		3.21485	0.322151	0.724645	609	1		3.14936	0.329367	0.727793	521	4		3.93466	0.253564	0.663466	583	1		GeneID:4675	HGNC:7639	Xq21.32	23	92925929	92928577	3	622	1
OR2F2	olfactory receptor family 2 subfamily F member 2	0.248301	0.663581		6.48231	0.248301	0.666975	326	7		4.76675	0.380528	0.7575	442	18		6.39075	0.253931	0.663581	497	3		GeneID:135948	HGNC:8247	7q35	7	143632326	143633279	5	430	11
COG5	component of oligomeric golgi complex 5	0.25378	0.663581		249.811	0.297874	0.708234	242	7		251.297	0.291474	0.701868	226	7		260.667	0.25378	0.663581	149	6		GeneID:10466	HGNC:14857	7q22.3	7	106841817	107204365	227	221	8
ANLN	anillin actin binding protein	0.253986	0.663581		81.5933	0.30141	0.710589	193	13		76.8879	0.362327	0.750002	334	14		85.8023	0.253986	0.663581	225	13		GeneID:54443	HGNC:14082	7p14.2	7	36429471	36493400	73	299	16
SEC62	SEC62 homolog%2C preprotein translocation factor	0.254162	0.663581		21.993	0.283461	0.696447	86	16		19.5242	0.393497	0.765032	45	21		22.7714	0.254162	0.663581	61	23		GeneID:7095	HGNC:11846	3q26.2	3	169684595	169716161	19	71	24
C1S	complement C1s	0.254465	0.663617		6.73581	0.385311	0.766096	236	32		8.65118	0.272106	0.68608	252	28		9.02136	0.254465	0.663617	289	16		GeneID:716	HGNC:1247	12p13.31	12	7168022	7178336	7	333	33
TUBGCP2	tubulin gamma complex associated protein 2	0.243438	0.663813		74.6731	0.243438	0.663813	24	10		65.9423	0.370173	0.753544	4	9		72.2837	0.27411	0.677108	4	9		GeneID:10844	HGNC:18599	10q26.3	10	135092139	135125841	63	4	12
DCBLD2	discoidin%2C CUB and LCCL domain containing 2	0.243459	0.663813		88.5232	0.243459	0.663813	465	11		58.7653	0.767142	0.925949	453	21		73.0971	0.487821	0.811759	494	11		GeneID:131566	HGNC:24627	3q12.1	3	98514785	98620539	76	515	14
GSDMB	gasdermin B	0.243658	0.663813		17.6345	0.243658	0.663813	22	67		9.09434	0.589392	0.857132	225	126		14.307	0.340072	0.726155	115	78		GeneID:55876	HGNC:23690	17q12	17	38060848	38074888	14	47	82
NUDT4	nudix hydrolase 4	0.243686	0.663813		59.0642	0.243686	0.663813	371	7		45.4421	0.508183	0.821587	217	16		37.2973	0.712141	0.91078	204	17		GeneID:11163	HGNC:8051	12q22	12	93771701	93801922	49	294	12
ASAH1	N-acylsphingosine amidohydrolase 1	0.254759	0.663864		76.5395	0.278174	0.692794	206	11		78.2132	0.262075	0.675969	210	10		79.0047	0.254759	0.663864	140	11		GeneID:427	HGNC:735	8p22	8	17913501	17942470	66	210	12
DNAJB13	DnaJ heat shock protein family (Hsp40) member B13	0.254882	0.663864		45.9033	0.296396	0.70747	159	20		38.7996	0.427211	0.782149	435	20		48.7149	0.254882	0.663864	315	15		GeneID:374407	HGNC:30718	11q13.4	11	73662071	73681326	40	266	17
CD248	CD248 molecule	0.254895	0.663864		3.61879	0.305069	0.713076	74	50		3.64368	0.302001	0.710341	231	63		4.05762	0.254895	0.663864	162	52		GeneID:57124	HGNC:18219	11q13.2	11	66081965	66084515	3	142	66
CD1B	CD1b molecule	0.248082	0.663938		5.60982	0.4589	0.804886	123	40		7.839	0.248082	0.663938	511	3		5.9961	0.415455	0.773759	255	18		GeneID:910	HGNC:1635	1q23.1	1	158297745	158301321	6	222	6
PCDHB5	protocadherin beta 5	0.24827	0.66409		7.07943	0.407974	0.776288	331	74		9.05329	0.24827	0.66409	295	37		7.99866	0.32602	0.716237	337	69		GeneID:26167	HGNC:8690	5q31.3	5	140514788	140518197	7	381	71
CLEC14A	C-type lectin domain containing 14A	0.248271	0.66409		0.44986	0.718757	0.919586	131	21		2.63676	0.248271	0.66409	191	9		0.582752	0.65903	0.889403	228	23		GeneID:161198	HGNC:19832	14q21.1	14	38723205	38725298	2	238	16
F8	coagulation factor VIII	0.248309	0.66409		61.5116	0.496853	0.824353	60	65		79.0375	0.248309	0.66409	97	49		70.3216	0.355439	0.735465	80	59		GeneID:2157	HGNC:3546	Xq28	23	154064067	154250998	67	111	58
PLEKHG2	pleckstrin homology and RhoGEF domain containing G2	0.248338	0.66409		25.2773	0.43323	0.790749	383	37		31.5092	0.248338	0.66409	206	49		30.1308	0.282323	0.683477	231	37		GeneID:64857	HGNC:29515	19q13.2	19	39903309	39919055	26	285	40
NCBP3	nuclear cap binding subunit 3	0.248428	0.664101		51.5208	0.557511	0.852372	67	63		74.0539	0.248428	0.664101	38	46		68.4216	0.308171	0.704025	57	39		GeneID:55421	HGNC:24612	17p13.2	17	3705452	3749540	61	60	61
LCN10	lipocalin 10	0.248475	0.664127		0.4293	0.994066	0.998961	113	104		6.61664	0.248475	0.664127	368	31		3.17315	0.664696	0.892019	322	64		GeneID:414332	HGNC:20892	9q34.3	9	139632622	139637392	5	203	46
FAM153B	family with sequence similarity 153 member B	0.248593	0.664162		32.5708	0.76912	0.937343	475	18		63.1765	0.248593	0.664162	139	22		38.0701	0.653843	0.887161	259	56		GeneID:202134	HGNC:27323	5q35.2	5	175490058	175554145	52	196	39
PABPC4	poly(A) binding protein cytoplasmic 4	0.243997	0.664169		23.6127	0.243997	0.664169	108	12		17.3081	0.467731	0.804197	34	36		16.8195	0.490078	0.812748	27	37		GeneID:8761	HGNC:8557	1p34.3	1	40026488	40042462	19	50	31
SNAP91	synaptosome associated protein 91	0.244078	0.664169		125.814	0.244078	0.664169	481	4		84.6447	0.691839	0.895031	556	12		113.671	0.34438	0.728579	510	4		GeneID:9892	HGNC:14986	6q14.2	6	84262604	84419127	107	547	5
KIF11	kinesin family member 11	0.244091	0.664169		61.3391	0.244091	0.664169	105	22		57.4699	0.304485	0.711252	316	13		53.8393	0.371855	0.745357	288	11		GeneID:3832	HGNC:6388	10q23.33	10	94352887	94415152	52	190	21
EMC7	ER membrane protein complex subunit 7	0.244106	0.664169		24.5748	0.244106	0.664169	142	8		13.4876	0.738798	0.914326	112	29		18.6472	0.471869	0.803778	141	17		GeneID:56851	HGNC:24301	15q14	15	34376218	34394063	20	156	18
HRH1	histamine receptor H1	0.244107	0.664169		215.079	0.244107	0.664169	201	27		145.759	0.736798	0.913311	165	39		174.563	0.504111	0.820131	182	41		GeneID:3269	HGNC:5182	3p25.3	3	11178924	11305243	184	243	29
RPL35A	ribosomal protein L35a	0.244206	0.664245		9.23191	0.244206	0.664245	414	3		6.10404	0.476685	0.808251	284	33		8.62545	0.279485	0.681087	258	15		GeneID:6165	HGNC:10345	3q29	3	197677061	197683481	7	456	4
ROPN1	rhophilin associated tail protein 1	0.252391	0.664274		20.0913	0.35218	0.742305	127	15		23.0776	0.252391	0.668712	10	39		22.9671	0.255571	0.664274	117	23		GeneID:54763	HGNC:17692	3q21.1	3	123687368	123711017	19	17	42
GGT1	gamma-glutamyltransferase 1	0.255307	0.664274		47.5003	0.341256	0.736194	265	16		48.577	0.321137	0.72174	273	22		52.686	0.255307	0.664274	333	14		GeneID:2678	HGNC:4250	22q11.23	22	24979718	25024963	46	356	21
C19orf48	chromosome 19 open reading frame 48	0.255332	0.664274		20.2935	0.35846	0.747599	218	70		20.6133	0.346597	0.740633	63	73		23.4237	0.255332	0.664274	94	56		GeneID:84798	HGNC:29667	19q13.33	19	51300950	51308110	19	100	88
SSTR1	somatostatin receptor 1	0.255485	0.664274		8.65119	0.261583	0.679757	131	13		6.11741	0.412961	0.77583	191	10		8.78633	0.255485	0.664274	228	14		GeneID:6751	HGNC:11330	14q21.1	14	38677109	38682272	7	238	17
GCA	grancalcin	0.255545	0.664274		23.9919	0.441026	0.796311	160	19		25.9759	0.347235	0.741009	290	8		28.2674	0.255545	0.664274	185	10		GeneID:25801	HGNC:15990	2q24.2	2	163175273	163219633	24	265	11
GPR12	G protein-coupled receptor 12	0.255902	0.664274		9.17636	0.378	0.760774	439	17		11.152	0.258696	0.67358	275	4		11.2076	0.255902	0.664274	328	10		GeneID:2835	HGNC:4466	13q12.13	13	27329337	27334923	9	360	11
USP46	ubiquitin specific peptidase 46	0.255943	0.664274		36.193	0.335579	0.732405	208	14		36.2003	0.335344	0.733179	124	26		38.874	0.255943	0.664274	292	15		GeneID:64854	HGNC:20075	4q12	4	53457126	53525468	33	177	23
RASGRF1	Ras protein specific guanine nucleotide releasing factor 1	0.255975	0.664274		211.573	0.346159	0.739049	247	36		215.675	0.317838	0.719839	83	25		225.602	0.255975	0.664274	221	25		GeneID:5923	HGNC:9875	15q25.1	15	79252248	79383122	199	123	37
USP44	ubiquitin specific peptidase 44	0.248707	0.664278		57.4299	0.472053	0.810731	371	10		69.485	0.248707	0.664278	217	10		68.9474	0.256667	0.664692	204	8		GeneID:84101	HGNC:20064	12q22	12	95910336	95945252	59	294	13
CEBPZOS	CEBPZ opposite strand	0.256205	0.664306		32.9955	0.329207	0.729147	130	20		29.6541	0.422063	0.779592	388	13		36.1981	0.256205	0.664306	419	15		GeneID:100505876	HGNC:49288	2p22.2	2	37423639	37443336	30	236	21
MAB21L3	mab-21 like 3	0.244274	0.664332		55.1174	0.244274	0.664332	175	29		35.6765	0.638068	0.877185	74	46		46.5681	0.38287	0.75196	186	43		GeneID:126868	HGNC:26787	1p13.1	1	116654020	116680770	46	110	47
ANGPTL6	angiopoietin like 6	0.244335	0.664332		30.3723	0.244335	0.664332	179	42		17.3179	0.764316	0.925562	122	144		19.0592	0.686445	0.899593	160	95		GeneID:83854	HGNC:23140	19p13.2	19	10203014	10216866	25	175	71
WDFY4	WDFY family member 4	0.244486	0.664423		417.688	0.244486	0.664423	454	12		325.206	0.6977	0.897669	233	22		360.917	0.501806	0.820105	323	19		GeneID:57705	HGNC:29323	10q11.23	10	49892918	50191001	373	313	14
FRMPD2	FERM and PDZ domain containing 2	0.244527	0.664423		84.1711	0.244527	0.664423	454	13		49.3273	0.826787	0.946154	233	26		43.4826	0.909725	0.976375	323	27		GeneID:143162	HGNC:28572	10q11.22	10	49364602	49482739	72	313	15
ACAD9	acyl-CoA dehydrogenase family member 9	0.244542	0.664423		43.6268	0.244542	0.664423	293	17		35.4521	0.479848	0.809665	66	21		35.843	0.466409	0.800743	117	33		GeneID:28976	HGNC:21497	3q21.3	3	128598463	128631957	37	103	23
MAGEA1	MAGE family member A1	0.24455	0.664423		10.2237	0.24455	0.664423	60	41		8.55905	0.352547	0.743887	97	61		7.36032	0.452281	0.793525	80	67		GeneID:4100	HGNC:6796	Xq28	23	152481520	152486116	8	111	57
MDGA1	MAM domain containing glycosylphosphatidylinositol anchor 1	0.244602	0.664423		186.852	0.244602	0.664423	77	28		162.965	0.393105	0.765032	53	95		167.461	0.361001	0.73728	56	23		GeneID:266727	HGNC:19267	6p21.2	6	37598455	37665659	160	85	29
ATG10	autophagy related 10	0.248835	0.664427		164.399	0.387714	0.767401	314	14		184.96	0.248835	0.664427	56	17		175.404	0.307382	0.703772	122	13		GeneID:83734	HGNC:20315	5q14.2	5	81267842	81551952	161	89	21
CCL14	C-C motif chemokine ligand 14	0.244683	0.664441		6.65544	0.244683	0.664441	14	43		3.44473	0.5869	0.856463	486	11		4.47767	0.451095	0.792854	71	47		GeneID:6358	HGNC:10612	17q12	17	34310324	34313765	5	31	47
EVL	Enah/Vasp-like	0.244706	0.664441		187.534	0.244706	0.664441	117	16		148.969	0.503877	0.820019	377	11		175.746	0.309919	0.7055	293	9		GeneID:51466	HGNC:20234	14q32.2	14	100437759	100610573	160	209	16
TDP2	tyrosyl-DNA phosphodiesterase 2	0.24476	0.664441		33.5882	0.24476	0.664441	102	44		28.3575	0.375666	0.755825	157	35		30.9059	0.306392	0.703115	100	38		GeneID:51567	HGNC:17768	6p22.3	6	24650207	24667127	27	159	50
ATP8B4	ATPase phospholipid transporting 8B4 (putative)	0.248954	0.66451		300.701	0.413861	0.779791	430	15		341.576	0.248954	0.66451	182	20		322.369	0.319177	0.711905	276	17		GeneID:79895	HGNC:13536	15q21.2	15	50150435	50411430	297	258	20
LRRIQ3	leucine rich repeats and IQ motif containing 3	0.249023	0.664548		78.8554	0.580228	0.861173	514	13		103.162	0.249023	0.664548	484	5		89.0898	0.417093	0.774103	562	2		GeneID:127255	HGNC:28318	1p31.1	1	74491699	74663860	90	595	4
RPL26L1	ribosomal protein L26 like 1	0.245034	0.664658		25.7163	0.245034	0.664658	111	12		16.197	0.622486	0.870582	84	24		19.6766	0.457264	0.795741	63	14		GeneID:51121	HGNC:17050	5q35.1	5	172385732	172396774	21	95	16
PCDHB16	protocadherin beta 16	0.245068	0.664658		11.597	0.245068	0.664658	331	34		5.20349	0.7479	0.918551	295	106		7.45656	0.534957	0.835759	337	88		GeneID:57717	HGNC:14546	5q31.3	5	140561962	140565801	9	381	68
DDX27	DEAD-box helicase 27	0.245071	0.664658		28.911	0.245071	0.664658	222	8		21.2194	0.528735	0.832008	113	49		24.898	0.373476	0.747072	208	35		GeneID:55661	HGNC:15837	20q13.13	20	47835953	47860610	24	157	40
PANX2	pannexin 2	0.245111	0.66467		31.0615	0.245111	0.66467	156	16		29.909	0.271262	0.685231	330	10		26.249	0.370254	0.743987	406	17		GeneID:56666	HGNC:8600	22q13.33	22	50609160	50618724	25	262	21
ADGRB2	adhesion G protein-coupled receptor B2	0.249111	0.664688		16.7409	0.63278	0.883218	51	58		25.5902	0.249111	0.664688	72	40		18.5987	0.536944	0.836057	49	56		GeneID:576	HGNC:944	1p35.2	1	32192718	32229941	21	75	50
LOC728392	uncharacterized LOC728392	0.245194	0.664737		10.2102	0.245194	0.664737	137	50		9.01672	0.312977	0.716814	48	54		7.35772	0.435802	0.783628	73	72		GeneID:728392	NA	17p13.2	17	5402747	5404326	8	79	73
CCDC57	coiled-coil domain containing 57	0.245316	0.664885		131.017	0.245316	0.664885	312	25		88.9619	0.65162	0.881113	238	62		113.71	0.367902	0.74242	336	48		GeneID:284001	HGNC:27564	17q25.3	17	80059346	80170718	114	318	45
DENND1A	DENN domain containing 1A	0.245438	0.664885		555.735	0.245438	0.664885	28	17		505.859	0.36824	0.752954	18	28		496.238	0.396569	0.760793	12	19		GeneID:57706	HGNC:29324	9q33.3	9	126141937	126692405	491	19	23
PTH2R	parathyroid hormone 2 receptor	0.24544	0.664885		122.718	0.24544	0.664885	325	11		73.7699	0.872662	0.96314	177	22		85.8695	0.717862	0.910895	256	21		GeneID:5746	HGNC:9609	2q34	2	209224416	209359231	106	254	14
ALKBH2	alkB homolog 2%2C alpha-ketoglutarate dependent dioxygenase	0.249221	0.664887		2.98607	0.927728	0.984446	68	44		11.3607	0.249221	0.664887	17	28		7.25731	0.543596	0.839207	21	34		GeneID:121642	HGNC:32487	12q24.11	12	109525994	109531277	9	27	32
C9orf116	chromosome 9 open reading frame 116	0.2456	0.664964		9.19049	0.2456	0.664964	113	36		5.63491	0.498808	0.818418	368	51		8.25047	0.297524	0.695166	322	37		GeneID:138162	HGNC:28435	9q34.3	9	138387027	138391715	7	203	45
DAZL	deleted in azoospermia like	0.245608	0.664964		44.7948	0.245608	0.664964	369	6		22.1017	0.872594	0.96314	32	38		27.6703	0.712838	0.910842	278	22		GeneID:1618	HGNC:2685	3p24.3	3	16628299	16646930	37	53	21
AKR7A2	aldo-keto reductase family 7 member A2	0.24571	0.664964		27.0025	0.24571	0.664964	79	19		12.4651	0.848429	0.953996	62	77		17.384	0.621555	0.872059	180	36		GeneID:8574	HGNC:389	1p36.13	1	19629202	19638640	22	99	57
GUCY2F	guanylate cyclase 2F%2C retinal	0.245815	0.664964		57.8189	0.245815	0.664964	47	13		36.262	0.772797	0.928781	101	18		41.3223	0.63489	0.879228	44	21		GeneID:2986	HGNC:4691	Xq22.3	23	108616135	108725315	49	70	8
CYBC1	cytochrome b-245 chaperone 1	0.245916	0.664964		24.787	0.245916	0.664964	312	26		13.5515	0.729046	0.910646	238	68		16.7709	0.563724	0.848048	336	61		GeneID:79415	HGNC:28672	17q25.3	17	80400462	80408628	20	318	46
CAPRIN2	caprin family member 2	0.245922	0.664964		52.2339	0.245922	0.664964	572	2		32.3067	0.68072	0.891687	8	17		39.7523	0.48531	0.810172	59	13		GeneID:65981	HGNC:21259	12p11.21	12	30862487	30907885	43	15	10
CELSR3	cadherin EGF LAG seven-pass G-type receptor 3	0.245979	0.664964		13.7283	0.245979	0.664964	211	35		6.09988	0.813004	0.940244	214	75		5.03928	0.888405	0.970827	175	84		GeneID:1951	HGNC:3230	3p21.31	3	48673896	48700319	11	249	61
HDGFL2	HDGF like 2	0.246034	0.664964		64.6794	0.246034	0.664964	144	67		32.5725	0.785537	0.932432	75	148		47.0825	0.489001	0.812233	99	102		GeneID:84717	HGNC:14680	19p13.3	19	4472294	4502219	53	112	86
FOXL2NB	FOXL2 neighbor	0.256958	0.665013		15.2734	0.332608	0.73069	17	22		15.5479	0.319686	0.720666	197	23		17.0372	0.256958	0.665013	112	12		GeneID:401089	HGNC:34428	3q22.3	3	138666059	138672832	14	35	28
ZWILCH	zwilch kinetochore protein	0.249347	0.665021		25.398	0.823662	0.954856	154	55		48.0819	0.249347	0.665021	339	9		37.0878	0.488422	0.811913	496	10		GeneID:55055	HGNC:25468	15q22.31	15	66797664	66842468	40	428	9
SYNGR4	synaptogyrin 4	0.249419	0.665021		13.8764	0.620953	0.878066	218	94		22.0857	0.249419	0.665021	63	54		19.955	0.322516	0.71459	94	70		GeneID:23546	HGNC:11502	19q13.33	19	48867624	48879634	18	100	87
PAICS	phosphoribosylaminoimidazole carboxylase and phosphoribosylaminoimidazolesuccinocarboxamide synthase	0.249501	0.665021		10.0779	0.986412	0.996984	208	34		33.327	0.249501	0.665021	124	22		21.8152	0.641706	0.882121	292	30		GeneID:10606	HGNC:8587	4q12	4	57301918	57330744	28	177	22
PUSL1	pseudouridine synthase like 1	0.249592	0.665021		0.593788	0.892908	0.973933	207	87		4.06118	0.249592	0.665021	174	43		1.92738	0.576989	0.852743	184	68		GeneID:126789	HGNC:26914	1p36.33	1	1243977	1247057	3	251	52
CPT2	carnitine palmitoyltransferase 2	0.249696	0.665021		14.9083	0.517547	0.834869	216	23		20.6742	0.249696	0.665021	267	13		18.1501	0.349023	0.731681	402	10		GeneID:1376	HGNC:2330	1p32.3	1	53662496	53679869	17	323	10
RNF168	ring finger protein 168	0.249712	0.665021		38.6807	0.745728	0.928808	213	35		62.3502	0.249712	0.665021	284	16		43.7665	0.620034	0.871413	258	25		GeneID:165918	HGNC:26661	3q29	3	196195654	196230639	53	316	24
PDIA4	protein disulfide isomerase family A member 4	0.249745	0.665021		26.8418	0.450567	0.801427	115	39		33.351	0.249745	0.665021	356	18		30.4862	0.326859	0.717113	207	26		GeneID:9601	HGNC:30167	7q36.1	7	148700143	148725597	28	207	37
FUT3	fucosyltransferase 3 (Lewis blood group)	0.249763	0.665021		49.0873	0.629424	0.881467	144	127		71.4068	0.249763	0.665021	75	59		65.7676	0.32424	0.715043	99	74		GeneID:2525	HGNC:4014	19p13.3	19	5842899	5857133	60	112	90
NPL	N-acetylneuraminate pyruvate lyase	0.249769	0.665021		27.6624	0.311582	0.717789	57	18		30.1494	0.249769	0.665021	3	14		27.3559	0.320107	0.712568	3	21		GeneID:80896	HGNC:16781	1q25.3	1	182758908	182799519	25	3	27
THEMIS	thymocyte selection associated	0.249813	0.665021		156.141	0.581143	0.861672	26	17		203.882	0.249813	0.665021	23	7		185.06	0.358121	0.736641	15	11		GeneID:387357	HGNC:21569	6q22.33	6	128029339	128239740	177	22	13
PDGFC	platelet derived growth factor C	0.249871	0.665021		102.998	0.886383	0.972403	76	31		175.052	0.249871	0.665021	200	11		147.942	0.457055	0.795741	109	28		GeneID:56034	HGNC:8801	4q32.1	4	157681606	157892951	153	144	25
PLPP5	phospholipid phosphatase 5	0.257173	0.665068		7.22218	0.293069	0.705726	457	9		5.77661	0.426167	0.781668	242	16		7.70299	0.257173	0.665068	269	8		GeneID:84513	HGNC:25026	8p11.23	8	38120648	38126742	6	320	13
ASH1L	ASH1 like histone lysine methyltransferase	0.257238	0.66512		129.685	0.376521	0.759273	41	92		136.754	0.304548	0.711252	15	72		142.145	0.257238	0.66512	17	73		GeneID:55870	HGNC:19088	1q22	1	155305059	155532594	126	24	86
DNAH6	dynein axonemal heavy chain 6	0.257549	0.66512		200.035	0.414698	0.779799	363	29		198.668	0.425691	0.781668	536	2		222.744	0.257549	0.66512	520	2		GeneID:1768	HGNC:2951	2p11.2	2	84743622	85046713	198	569	3
SYCE2	synaptonemal complex central element protein 2	0.257634	0.66512		24.3787	0.444424	0.798691	122	78		28.0089	0.31163	0.715659	122	82		29.8152	0.257634	0.66512	104	54		GeneID:256126	HGNC:27411	19p13.2	19	13009600	13030107	25	164	68
FGF18	fibroblast growth factor 18	0.249976	0.665187		45.5169	0.665035	0.89729	111	24		70.1009	0.249976	0.665187	84	12		55.3111	0.46704	0.800862	63	16		GeneID:8817	HGNC:3674	5q35.1	5	170846651	170884630	59	95	17
ZNF227	zinc finger protein 227	0.246261	0.66528		21.9397	0.246261	0.66528	32	71		13.6294	0.596606	0.859093	24	117		12.8348	0.642024	0.88227	20	129		GeneID:7770	HGNC:13020	19q13.31	19	44716685	44741421	18	33	95
ZNF30	zinc finger protein 30	0.246263	0.66528		36.1645	0.246263	0.66528	136	29		12.6839	0.956462	0.989627	208	65		20.4773	0.723066	0.912978	282	53		GeneID:90075	HGNC:13090	19q13.11	19	35417807	35436072	30	241	62
PPP1R3A	protein phosphatase 1 regulatory subunit 3A	0.246264	0.66528		27.6665	0.246264	0.66528	257	8		17.5773	0.660923	0.884963	89	12		21.7079	0.46148	0.797599	216	9		GeneID:5506	HGNC:9291	7q31.1	7	113516832	113559064	23	131	9
OR10H5	olfactory receptor family 10 subfamily H member 5	0.246431	0.665411		29.1774	0.246431	0.665411	122	47		7.35839	0.965996	0.992855	94	152		11.0342	0.873462	0.967702	104	144		GeneID:284433	HGNC:15389	19p13.12	19	15898471	15911167	23	164	65
HEPH	hephaestin	0.258231	0.665432		50.21	0.355369	0.744817	292	16		53.5532	0.295169	0.704318	499	6		55.9141	0.258231	0.665432	408	3		GeneID:9843	HGNC:4866	Xq12	23	65382513	65488705	48	484	5
MAGEA9B	MAGE family member A9B	0.258313	0.665432		2.4197	0.299886	0.709722	574	4		1.87232	0.393575	0.765032	420	7		2.72007	0.258313	0.665432	461	3		GeneID:728269	HGNC:31909	Xq28	23	148663309	148669116	2	496	7
NAB1	NGFI-A binding protein 1	0.258751	0.665798		36.2591	0.284703	0.697754	323	4		30.5522	0.427556	0.782333	16	20		37.5291	0.258751	0.665798	48	19		GeneID:4664	HGNC:7626	2q32.2	2	191513621	191557492	31	26	22
AP5Z1	adaptor related protein complex 5 subunit zeta 1	0.258948	0.665798		32.36	0.505074	0.82859	155	35		41.0871	0.307678	0.713877	194	26		43.9978	0.258948	0.665798	152	25		GeneID:9907	HGNC:22197	7p22.1	7	4815254	4834028	37	261	30
EXOSC3	exosome component 3	0.259267	0.665798		10.2246	0.382018	0.763843	442	2		10.9711	0.332607	0.730708	468	3		12.2736	0.259267	0.665798	217	34		GeneID:51010	HGNC:17944	9p13.2	9	37779711	37785089	10	468	3
CALM2	calmodulin 2	0.246841	0.665979		42.2569	0.246841	0.665979	358	7		29.6621	0.558292	0.846427	164	18		38.9831	0.309341	0.705084	164	13		GeneID:805	HGNC:1445	2p21	2	47387221	47404075	35	240	10
SERPINB12	serpin family B member 12	0.246844	0.665979		24.5398	0.246844	0.665979	275	9		21.6855	0.341713	0.737128	105	15		22.9134	0.297744	0.695333	235	12		GeneID:89777	HGNC:14220	18q21.33	18	61209602	61236562	20	149	14
GYS2	glycogen synthase 2	0.250391	0.666102		104.823	0.422168	0.783626	490	17		124.84	0.250391	0.666102	362	7		82.8139	0.687089	0.899626	422	18		GeneID:2998	HGNC:4707	12p12.1	12	21689041	21757781	107	452	13
ASIC4	acid sensing ion channel subunit family member 4	0.247065	0.666108		42.7655	0.247065	0.666108	188	26		25.8241	0.654723	0.882923	199	57		34.2884	0.412711	0.77181	199	42		GeneID:55515	HGNC:21263	2q35	2	220379204	220403494	35	275	41
CTDSP1	CTD small phosphatase 1	0.247135	0.666108		18.2639	0.247135	0.666108	188	27		9.57348	0.717896	0.906888	199	59		14.1444	0.423799	0.778199	199	43		GeneID:58190	HGNC:21614	2q35	2	219262956	219270664	15	275	42
ADAMTS19	ADAM metallopeptidase with thrombospondin type 1 motif 19	0.247142	0.666108		215.353	0.247142	0.666108	36	17		152.641	0.716022	0.906344	506	15		193.448	0.380863	0.750617	232	26		GeneID:171019	HGNC:17111	5q23.3	5	128795991	129074376	188	65	24
CLDN17	claudin 17	0.247362	0.666256		2.80374	0.247362	0.666256	177	19		0.380506	0.825746	0.94563	407	23		1.15204	0.562403	0.847607	368	16		GeneID:26285	HGNC:2038	21q22.11	21	31537883	31539123	2	283	12
SOCS7	suppressor of cytokine signaling 7	0.247429	0.666256		53.7982	0.247429	0.666256	14	44		36.3927	0.664204	0.885811	225	137		50.2515	0.309227	0.705064	71	37		GeneID:30837	HGNC:29846	17q12	17	36507727	36561846	46	31	48
CDNF	cerebral dopamine neurotrophic factor	0.247447	0.666256		34.2129	0.247447	0.666256	328	17		25.5161	0.512577	0.823223	215	18		28.4364	0.408938	0.768996	266	19		GeneID:441549	HGNC:24913	10p13	10	14861244	14880036	28	292	19
CDK16	cyclin dependent kinase 16	0.250503	0.666304		2.16495	0.785212	0.941613	65	65		6.46896	0.250503	0.666304	171	15		4.83873	0.401795	0.76373	197	42		GeneID:5127	HGNC:8749	Xp11.23	23	47077702	47089396	5	116	40
LRRC4	leucine rich repeat containing 4	0.259509	0.666316		6.28975	0.259509	0.677807	84	31		5.83444	0.29085	0.701868	258	27		6.27006	0.260786	0.666316	191	30		GeneID:64101	HGNC:15586	7q32.1	7	127667124	127671490	5	162	36
FCN3	ficolin 3	0.260294	0.666316		12.7094	0.304926	0.713076	66	23		11.9283	0.353771	0.745116	323	21		13.512	0.260294	0.666316	287	9		GeneID:8547	HGNC:3625	1p36.11	1	27695601	27701343	11	117	50
NR0B1	nuclear receptor subfamily 0 group B member 1	0.260493	0.666316		6.74704	0.320385	0.723642	403	7		6.18379	0.354595	0.745541	406	6		7.89667	0.260493	0.666316	409	6		GeneID:190	HGNC:7960	Xp21.2	23	30322323	30327507	6	482	7
AASDHPPT	aminoadipate-semialdehyde dehydrogenase-phosphopantetheinyl transferase	0.260516	0.666316		17.8464	0.317766	0.722565	368	8		17.6836	0.325208	0.724701	81	18		19.215	0.260516	0.666316	188	16		GeneID:60496	HGNC:14235	11q22.3	11	105948389	105969422	16	120	25
BTNL2	butyrophilin like 2	0.260754	0.666316		62.9442	0.26522	0.681538	31	154		61.5089	0.282377	0.695423	53	83		63.3324	0.260754	0.666316	52	152		GeneID:56244	HGNC:1142	6p21.32	6	32361116	32374907	54	58	168
RBM44	RNA binding motif protein 44	0.260823	0.666316		46.7979	0.32104	0.724264	248	18		36.9357	0.521022	0.829345	396	9		50.6856	0.260823	0.666316	302	26		GeneID:375316	HGNC:24756	2q37.3	2	238707422	238751448	42	357	24
FGF17	fibroblast growth factor 17	0.247541	0.666319		17.2782	0.247541	0.666319	53	20		15.7714	0.315744	0.718908	46	24		16.2763	0.29138	0.692378	32	23		GeneID:8822	HGNC:3673	8p21.3	8	21900264	21906320	14	55	28
OR11H4	olfactory receptor family 11 subfamily H member 4	0.247542	0.666319		24.4134	0.247542	0.666319	184	37		17.3521	0.55725	0.846062	253	24		22.6242	0.309931	0.7055	130	48		GeneID:390442	HGNC:15347	14q11.2	14	20707445	20712508	20	194	60
AFAP1L1	actin filament associated protein 1 like 1	0.25059	0.666346		59.1349	0.891755	0.973873	101	59		104.943	0.25059	0.666346	91	17		86.8263	0.480425	0.808008	92	32		GeneID:134265	HGNC:26714	5q32	5	148651422	148723200	90	133	27
AHR	aryl hydrocarbon receptor	0.261139	0.666398		39.1962	0.363956	0.751089	30	8		38.2699	0.389088	0.763751	479	11		43.5553	0.261139	0.666398	257	7		GeneID:196	HGNC:348	7p21.1	7	17338276	17385771	37	54	12
CCNE1	cyclin E1	0.250724	0.666607		11.4613	0.81789	0.952574	85	24		24.4871	0.250724	0.666607	19	8		17.4607	0.51587	0.825022	18	15		GeneID:898	HGNC:1589	19q12	19	30302898	30315219	20	30	13
ZBTB8A	zinc finger and BTB domain containing 8A	0.24781	0.666728		77.4522	0.24781	0.666728	51	33		54.4814	0.648163	0.879883	72	59		69.213	0.360151	0.736922	49	48		GeneID:653121	HGNC:24172	1p35.1	1	33005028	33071542	67	75	49
DHPS	deoxyhypusine synthase	0.247968	0.666975		17.3945	0.247968	0.666975	122	48		11.2228	0.605891	0.863575	122	125		11.4128	0.592361	0.859845	104	104		GeneID:1725	HGNC:2869	19p13.2	19	12783284	12792694	14	164	66
ATP5MPL	ATP synthase membrane subunit 6.8PL	0.248074	0.666975		17.6627	0.248074	0.666975	372	8		12.2129	0.508225	0.821587	145	39		15.5085	0.334158	0.721815	189	23		GeneID:9556	HGNC:1188	14q32.33	14	104378625	104387866	14	202	30
ISX	intestine specific homeobox	0.24828	0.666975		41.2715	0.24828	0.666975	382	3		29.2449	0.552684	0.843617	5	79		33.8176	0.416708	0.773984	10	71		GeneID:91464	HGNC:28084	22q12.3	22	35462151	35483380	34	5	73
MCOLN2	mucolipin 2	0.248304	0.666975		94.6804	0.248304	0.666975	87	7		55.4064	0.812378	0.940033	331	23		71.4757	0.549797	0.842031	123	20		GeneID:255231	HGNC:13357	1p22.3	1	85391266	85462796	80	165	13
CYB561A3	cytochrome b561 family member A3	0.248359	0.666975		5.32663	0.248359	0.666975	107	47		3.2103	0.505063	0.82058	88	75		4.73045	0.305629	0.70301	79	54		GeneID:220002	HGNC:23014	11q12.2	11	61116217	61129755	4	127	70
GRIK3	glutamate ionotropic receptor kainate type subunit 3	0.248394	0.666975		264.539	0.248394	0.666975	108	13		218.873	0.60554	0.863278	34	44		221.437	0.5826	0.855035	27	42		GeneID:2899	HGNC:4581	1p34.3	1	37261128	37500116	237	50	33
PRICKLE3	prickle planar cell polarity protein 3	0.248445	0.667009		14.859	0.248445	0.667009	65	35		4.88608	0.916772	0.979082	171	67		7.13962	0.763837	0.929056	197	62		GeneID:4007	HGNC:6645	Xp11.23	23	49031151	49042826	12	116	39
C2orf92	chromosome 2 open reading frame 92	0.248638	0.667057		23.4732	0.248638	0.667057	455	9		17.0766	0.489258	0.814614	416	12		13.655	0.662408	0.890685	524	19		GeneID:728537	HGNC:49272	2q11.2	2	98286176	98319529	19	491	12
MROH1	maestro heat like repeat family member 1	0.248645	0.667057		67.2116	0.248645	0.667057	23	28		40.6964	0.804	0.938595	67	78		57.3388	0.415003	0.773381	22	44		GeneID:727957	HGNC:26958	8q24.3	8	145202919	145316829	58	39	48
THYN1	thymocyte nuclear protein 1	0.248675	0.667057		9.01284	0.248675	0.667057	180	5		3.64556	0.778986	0.930998	237	6		6.51815	0.451548	0.793048	155	5		GeneID:29087	HGNC:29560	11q25	11	134118176	134123246	7	231	5
MND1	meiotic nuclear divisions 1	0.24879	0.667174		87.397	0.24879	0.667174	76	18		68.5763	0.459243	0.798968	264	13		77.4096	0.34682	0.729986	109	21		GeneID:84057	HGNC:24839	4q31.3	4	154265801	154336270	73	144	24
OR10H2	olfactory receptor family 10 subfamily H member 2	0.248915	0.667413		5.25703	0.248915	0.667413	122	49		0.553466	0.954299	0.989298	94	149		2.09113	0.66527	0.892439	104	117		GeneID:26538	HGNC:8173	19p13.12	19	15838834	15839862	4	164	67
TMPRSS11B	transmembrane serine protease 11B	0.249002	0.667536		21.9499	0.249002	0.667536	80	18		12.5402	0.669985	0.887805	99	39		17.8262	0.394416	0.759468	46	29		GeneID:132724	HGNC:25398	4q13.2	4	69092371	69111412	18	72	29
MS4A10	membrane spanning 4-domains A10	0.249066	0.667536		31.6897	0.249066	0.667536	107	48		18.1502	0.700601	0.898984	88	94		24.5854	0.448624	0.791792	79	68		GeneID:341116	HGNC:13368	11q12.2	11	60552806	60568778	26	127	71
BSCL2	BSCL2 lipid droplet biogenesis associated%2C seipin	0.249104	0.667536		26.2032	0.249104	0.667536	107	49		11.6799	0.917253	0.979289	88	131		14.6245	0.798956	0.942235	79	115		GeneID:26580	HGNC:15832	11q12.3	11	62457734	62477009	22	127	72
STARD4	StAR related lipid transfer domain containing 4	0.251476	0.667578		15.2732	0.533932	0.843065	501	6		22.1415	0.251476	0.667578	255	4		17.8777	0.407784	0.768399	284	4		GeneID:134429	HGNC:18058	5q22.1	5	110831731	110848233	18	342	4
PPP1R1C	protein phosphatase 1 regulatory inhibitor subunit 1C	0.24923	0.667603		182.651	0.24923	0.667603	582	3		121.5	0.768496	0.926446	315	25		150.021	0.494974	0.815947	379	17		GeneID:151242	HGNC:14940	2q31.3	2	182819207	182996112	158	418	5
C12orf77	chromosome 12 putative open reading frame 77	0.249527	0.667603		15.0248	0.249527	0.667603	345	13		8.32662	0.697893	0.89774	362	20		9.59655	0.596534	0.86204	422	14		GeneID:196415	HGNC:27282	12p12.1	12	25146358	25150399	12	452	12
PEAR1	platelet endothelial aggregation receptor 1	0.249536	0.667603		51.8454	0.249536	0.667603	41	71		29.3884	0.734523	0.91276	15	129		43.7812	0.383067	0.75196	17	104		GeneID:375033	HGNC:33631	1q23.1	1	156863510	156886221	43	24	83
CFAP53	cilia and flagella associated protein 53	0.262273	0.66779		43.9361	0.447888	0.800065	112	25		46.2215	0.395188	0.765801	289	25		53.3117	0.262273	0.66779	139	21		GeneID:220136	HGNC:26530	18q21.1	18	47753563	47792865	46	199	25
NAPEPLD	N-acyl phosphatidylethanolamine phospholipase D	0.249666	0.667794		42.8287	0.249666	0.667794	42	76		27.0713	0.726445	0.909046	226	26		35.5427	0.440044	0.787156	93	88		GeneID:222236	HGNC:21683	7q22.1	7	102740223	102790448	36	76	91
NAT2	N-acetyltransferase 2	0.249753	0.66781		26.9157	0.249753	0.66781	206	10		24.4216	0.31438	0.717643	210	11		21.4159	0.411908	0.771082	140	13		GeneID:10	HGNC:7646	8p22	8	18248792	18258728	22	210	11
RWDD2A	RWD domain containing 2A	0.249801	0.66781		6.60782	0.249801	0.66781	481	5		2.01352	0.80409	0.938617	556	18		4.14598	0.495557	0.816203	510	6		GeneID:112611	HGNC:21385	6q14.2	6	83903076	83908654	5	547	6
HSPBP1	HSPA (Hsp70) binding protein 1	0.24981	0.66781		25.933	0.24981	0.66781	202	33		19.9465	0.441286	0.788982	343	45		10.6425	0.854919	0.960691	116	139		GeneID:23640	HGNC:24989	19q13.42	19	55773591	55791751	21	306	50
CNTD1	cyclin N-terminal domain containing 1	0.249826	0.66781		7.82469	0.249826	0.66781	22	68		5.66	0.44544	0.791306	225	104		6.65149	0.344903	0.728579	115	81		GeneID:124817	HGNC:26847	17q21.31	17	40950879	40963605	6	47	83
PKP3	plakophilin 3	0.249973	0.667944		29.1621	0.249973	0.667944	99	48		13.2776	0.853991	0.956199	423	37		19.1792	0.596493	0.86204	158	97		GeneID:11187	HGNC:9025	11p15.5	11	392596	404908	24	489	19
NPSR1	neuropeptide S receptor 1	0.251657	0.667944		160.719	0.926071	0.98357	237	31		286.476	0.251657	0.667944	334	12		204.851	0.698834	0.906056	319	25		GeneID:387129	HGNC:23631	7p14.3	7	34697830	34917944	249	620	1
CXCL10	C-X-C motif chemokine ligand 10	0.260919	0.66802		3.97599	0.260919	0.679129	259	15		3.16776	0.36156	0.749889	385	17		3.95773	0.262875	0.66802	355	15		GeneID:3627	HGNC:10637	4q21.1	4	76942271	76944650	3	307	18
MAS1L	MAS1 proto-oncogene like%2C G protein-coupled receptor	0.262901	0.66802		0.770495	0.380387	0.762043	31	169		1.1296	0.289627	0.701215	70	81		1.2644	0.262901	0.66802	52	153		GeneID:116511	HGNC:13961	6p22.1	6	29454474	29455733	1	58	169
RPF2	ribosome production factor 2 homolog	0.251948	0.668336		77.2309	0.284755	0.697777	196	10		80.7144	0.251948	0.668336	288	16		67.5005	0.398101	0.761779	272	10		GeneID:84154	HGNC:20870	6q21	6	111303241	111349466	68	302	10
RFFL	ring finger and FYVE like domain containing E3 ubiquitin protein ligase	0.250374	0.668585		54.9991	0.250374	0.668585	14	45		36.8763	0.727434	0.909744	25	49		43.2565	0.536768	0.836057	71	55		GeneID:117584	HGNC:24821	17q12	17	33333009	33416245	47	31	49
CRNN	cornulin	0.250429	0.668588		4.09699	0.250429	0.668588	41	72		1.94104	0.517901	0.827426	15	104		2.51046	0.42714	0.779328	17	116		GeneID:49860	HGNC:1230	1q21.3	1	152381719	152386739	3	24	84
DIPK1A	divergent protein kinase domain 1A	0.252307	0.668712		38.6329	0.800347	0.946352	62	29		70.1747	0.252307	0.668712	228	11		57.937	0.413693	0.772329	83	16		GeneID:388650	HGNC:32213	1p22.1	1	93298286	93427019	60	113	15
ATP6V0E1	ATPase H+ transporting V0 subunit e1	0.252452	0.668712		43.1854	0.795441	0.944346	111	26		74.7622	0.252452	0.668712	84	13		59.4315	0.477173	0.806608	63	17		GeneID:8992	HGNC:863	5q35.1	5	172410774	172462448	63	95	19
ADH1A	alcohol dehydrogenase 1A (class I)%2C alpha polypeptide	0.252737	0.66896		6.35828	0.862345	0.964988	151	28		16.1226	0.252737	0.66896	265	16		12.0313	0.470513	0.802982	351	18		GeneID:124	HGNC:249	4q23	4	100197526	100212142	13	255	21
MAP1A	microtubule associated protein 1A	0.252795	0.66896		12.819	0.362441	0.75061	55	43		14.8444	0.252795	0.66896	44	68		12.7261	0.368211	0.74242	43	54		GeneID:4130	HGNC:6835	15q15.3	15	43809806	43823809	12	67	60
CLIC3	chloride intracellular channel 3	0.263526	0.66897		6.34349	0.274735	0.691752	113	38		6.38173	0.271346	0.685231	368	36		6.47147	0.263526	0.66897	322	35		GeneID:9022	HGNC:2064	9q34.3	9	139889060	139891020	5	203	48
DNASE2	deoxyribonuclease 2%2C lysosomal	0.263722	0.669108		8.64244	0.31308	0.7189	122	57		6.59336	0.449445	0.793166	122	103		9.65627	0.263722	0.669108	104	57		GeneID:1777	HGNC:2960	19p13.2	19	12986023	12992263	8	164	70
SEC24B	SEC24 homolog B%2C COPII coat complex component	0.250978	0.66939		77.4435	0.250978	0.66939	500	7		63.5136	0.464971	0.802612	538	3		69.0022	0.365687	0.74058	564	3		GeneID:10427	HGNC:10704	4q25	4	110354971	110462052	68	558	10
CRABP1	cellular retinoic acid binding protein 1	0.250981	0.66939		19.7824	0.250981	0.66939	247	31		11.5022	0.671153	0.888049	83	50		14.7583	0.475638	0.805168	221	36		GeneID:1381	HGNC:2338	15q25.1	15	78632695	78640567	16	123	36
CLCA1	chloride channel accessory 1	0.264042	0.669399		72.3548	0.359538	0.748213	87	12		75.5532	0.316215	0.719031	331	9		79.871	0.264042	0.669399	123	10		GeneID:1179	HGNC:2015	1p22.3	1	86934610	86965942	68	165	14
MS4A6E	membrane spanning 4-domains A6E	0.264113	0.669399		31.5875	0.468352	0.809807	107	87		37.0245	0.308531	0.714261	88	47		38.8936	0.264113	0.669399	79	48		GeneID:245802	HGNC:14285	11q12.2	11	60094728	60116545	33	127	75
MACF1	microtubule actin crosslinking factor 1	0.264126	0.669399		326.6	0.336093	0.732598	108	23		347.818	0.26594	0.67871	34	29		348.427	0.264126	0.669399	27	23		GeneID:23499	HGNC:13664	1p34.3	1	39549839	39952810	308	50	36
SYT11	synaptotagmin 11	0.251197	0.669483		30.2957	0.251197	0.669483	41	73		23.2718	0.463311	0.801514	15	96		27.7088	0.316986	0.71013	17	90		GeneID:23208	HGNC:19239	1q22	1	155829358	155854990	25	24	85
COL9A3	collagen type IX alpha 3 chain	0.251294	0.669483		114.565	0.251294	0.669483	233	21		111.957	0.27367	0.687706	121	31		107.615	0.314695	0.708243	154	26		GeneID:1299	HGNC:2219	20q13.33	20	61448402	61472511	99	174	49
OR8S1	olfactory receptor family 8 subfamily S member 1	0.264304	0.669486		6.31444	0.454895	0.8026	18	48		8.38755	0.291977	0.702423	223	39		8.83329	0.264304	0.669486	53	39		GeneID:341568	HGNC:19628	12q13.11	12	48919415	48921886	7	36	46
MTM1	myotubularin 1	0.251477	0.669659		82.5303	0.251477	0.669659	574	2		68.4933	0.42409	0.781179	97	66		79.7874	0.279415	0.681087	461	4		GeneID:4534	HGNC:7448	Xq28	23	149737071	149841616	70	496	6
EIF2AK4	eukaryotic translation initiation factor 2 alpha kinase 4	0.253225	0.66967		149.89	0.34112	0.736194	134	31		166.032	0.253225	0.66967	44	69		142.925	0.386029	0.754296	98	27		GeneID:440275	HGNC:19687	15q15.1	15	40226316	40327792	140	125	31
ATG14	autophagy related 14	0.25328	0.669678		12.6179	0.994611	0.998961	336	19		46.3645	0.25328	0.669678	246	16		22.1338	0.87158	0.967093	557	9		GeneID:22863	HGNC:19962	14q22.3	14	55833109	55878548	39	438	11
ANKRD53	ankyrin repeat domain 53	0.253362	0.6698		5.2774	0.844586	0.959031	190	40		15.1465	0.253362	0.6698	186	12		10.9946	0.453683	0.794739	133	25		GeneID:79998	HGNC:25691	2p13.3	2	71205575	71212629	12	198	23
CTXND2	cortexin domain containing 2	0.253632	0.670136		20.9904	0.574788	0.860014	563	13		30.1736	0.253632	0.670136	401	7		27.3206	0.333714	0.721604	500	6		GeneID:100996521	HGNC:53440	1q21.3	1	150859729	150885768	25	368	30
ASPHD2	aspartate beta-hydroxylase domain containing 2	0.253656	0.670136		34.8254	0.431373	0.789136	265	19		43.9944	0.253656	0.670136	273	16		41.4462	0.294295	0.694147	333	17		GeneID:57168	HGNC:30437	22q12.1	22	26825226	26840981	37	356	20
RPL31	ribosomal protein L31	0.253724	0.670187		16.373	0.386594	0.76653	73	24		20.0376	0.253724	0.670187	363	14		19.1149	0.282749	0.683784	102	14		GeneID:6160	HGNC:10334	2q11.2	2	101618751	101636186	16	135	17
THAP6	THAP domain containing 6	0.261124	0.670213		35.9674	0.261124	0.679311	259	16		34.8672	0.283532	0.695924	385	12		35.7674	0.265076	0.670213	355	16		GeneID:152815	HGNC:23189	4q21.1	4	76439683	76472538	30	307	19
IKZF5	IKAROS family zinc finger 5	0.265131	0.670213		23.428	0.280561	0.694437	392	13		20.5246	0.38826	0.763055	350	12		23.9145	0.265131	0.670213	498	7		GeneID:64376	HGNC:14283	10q26.13	10	124750322	124768311	20	439	15
CCNA2	cyclin A2	0.265274	0.670213		9.60263	0.374978	0.758541	109	10		10.4717	0.309025	0.714557	320	13		11.1255	0.265274	0.670213	384	14		GeneID:890	HGNC:1578	4q27	4	122737599	122745038	9	195	17
FAM53C	family with sequence similarity 53 member C	0.254122	0.670298		8.33557	0.826018	0.955486	396	30		18.5439	0.254122	0.670298	295	39		12.4223	0.565345	0.848883	337	90		GeneID:51307	HGNC:1336	5q31.2	5	137673246	137685418	15	381	76
CIART	circadian associated repressor of transcription	0.254138	0.670298		3.67221	0.815273	0.951552	563	24		11.1171	0.254138	0.670298	390	12		4.03944	0.778339	0.934789	500	24		GeneID:148523	HGNC:25200	1q21.2	1	150254964	150259505	9	368	31
SDHAF3	succinate dehydrogenase complex assembly factor 3	0.254221	0.670298		47.4973	0.466778	0.809198	48	13		60.689	0.254221	0.670298	85	73		54.569	0.339664	0.726055	170	9		GeneID:57001	HGNC:21752	7q21.3	7	96747010	96811075	51	90	11
CHD4	chromodomain helicase DNA binding protein 4	0.254223	0.670298		11.6046	0.957328	0.990938	236	116		28.6175	0.254223	0.670298	252	24		20.438	0.604502	0.86458	289	52		GeneID:1108	HGNC:1919	12p13.31	12	6679248	6716545	24	333	32
OR51M1	olfactory receptor family 51 subfamily M member 1	0.254416	0.670298		13.2066	0.786705	0.941793	489	33		27.0228	0.254416	0.670298	114	60		15.5641	0.68	0.897059	428	56		GeneID:390059	HGNC:14847	11p15.4	11	5405042	5414493	22	161	82
CDC26	cell division cycle 26	0.254477	0.670298		12.0974	0.407057	0.77578	497	6		14.9518	0.254477	0.670298	562	2		12.4301	0.386462	0.754483	320	27		GeneID:246184	HGNC:17839	9q32	9	116029272	116037852	12	611	2
RIPK4	receptor interacting serine/threonine kinase 4	0.254479	0.670298		53.7434	0.365525	0.752483	135	7		61.5064	0.254479	0.670298	155	26		56.4133	0.323619	0.714817	193	34		GeneID:54101	HGNC:496	21q22.3	21	43159533	43187212	51	239	9
CCDC59	coiled-coil domain containing 59	0.254493	0.670298		6.84233	0.423881	0.784477	297	7		8.96167	0.254493	0.670298	414	7		6.43627	0.463848	0.798847	439	6		GeneID:29080	HGNC:25005	12q21.31	12	82746082	82752584	7	407	6
GATD1	glutamine amidotransferase like class 1 domain containing 1	0.254623	0.670298		15.303	0.427548	0.787004	99	67		19.9353	0.254623	0.670298	423	9		17.4255	0.338868	0.725484	158	59		GeneID:347862	HGNC:26616	11p15.5	11	767222	777487	16	489	20
GOLGA2	golgin A2	0.254663	0.670298		10.8144	0.351375	0.741628	120	46		12.7597	0.254663	0.670298	173	24		10.9069	0.346158	0.729613	505	6		GeneID:2801	HGNC:4425	9q34.11	9	131018108	131038231	10	560	6
CCR5	C-C motif chemokine receptor 5	0.254672	0.670298		3.9457	0.875717	0.969528	148	67		11.2906	0.254672	0.670298	214	36		8.82527	0.423758	0.778199	175	60		GeneID:1234	HGNC:1606	3p21.31	3	46411633	46417697	9	249	63
FAM170A	family with sequence similarity 170 member A	0.254741	0.670298		9.64449	0.48688	0.818336	530	3		13.6511	0.254741	0.670298	428	5		11.1123	0.387409	0.75557	536	5		GeneID:340069	HGNC:27963	5q23.1	5	118965253	118971517	11	501	5
SMIM9	small integral membrane protein 9	0.254781	0.670298		8.64592	0.561447	0.854973	60	71		13.6243	0.254781	0.670298	97	51		12.3316	0.316224	0.709484	80	57		GeneID:100132963	HGNC:41915	Xq28	23	154051623	154062937	11	111	59
ECM2	extracellular matrix protein 2	0.254822	0.670298		20.4098	0.87895	0.970413	153	34		43.5603	0.254822	0.670298	31	17		30.5506	0.573066	0.851055	54	22		GeneID:1842	HGNC:3154	9q22.31	9	95255829	95298272	37	52	21
PXN	paxillin	0.254845	0.670298		31.9875	0.721781	0.920584	238	45		49.6394	0.254845	0.670298	141	25		39.6394	0.492293	0.81419	103	38		GeneID:5829	HGNC:9718	12q24.23	12	120648250	120703533	42	163	30
PPP2R2C	protein phosphatase 2 regulatory subunit Bgamma	0.251952	0.67035		548.436	0.251952	0.67035	318	7		521.2	0.336	0.733314	342	14		463.378	0.561299	0.847147	455	9		GeneID:5522	HGNC:9306	4p16.1	4	6322308	6565526	492	422	11
GBX2	gastrulation brain homeobox 2	0.254996	0.670585		1.10778	0.892559	0.973933	163	48		5.33457	0.254996	0.670585	396	4		3.15014	0.532743	0.834476	198	35		GeneID:2637	HGNC:4186	2q37.2	2	237073879	237077029	4	269	32
SBK3	SH3 domain binding kinase family member 3	0.255062	0.670585		18.7789	0.430192	0.788086	202	59		23.14	0.255062	0.670585	245	38		21.0382	0.331059	0.719611	116	75		GeneID:100130827	HGNC:44121	19q13.42	19	56052023	56056909	19	306	51
RIBC1	RIB43A domain with coiled-coils 1	0.255343	0.670603		0.282085	0.863638	0.965178	319	25		2.67825	0.255343	0.670603	492	10		0.831898	0.651229	0.885548	435	26		GeneID:158787	HGNC:26537	Xp11.22	23	53449822	53458063	2	423	16
HAUS7	HAUS augmin like complex subunit 7	0.255346	0.670603		38.84	0.476527	0.813022	60	63		48.4267	0.255346	0.670603	97	52		34.6076	0.600424	0.863379	80	72		GeneID:55559	HGNC:32979	Xq28	23	152713126	152760923	41	111	60
COL14A1	collagen type XIV alpha 1 chain	0.255517	0.670603		204.638	0.662692	0.896069	19	15		266.291	0.255517	0.670603	71	6		209.493	0.625797	0.874425	28	16		GeneID:7373	HGNC:2191	8q24.12	8	121137341	121385812	237	38	8
TMEM269	transmembrane protein 269	0.255553	0.670603		11.4269	0.826522	0.955486	10	85		24.1377	0.255553	0.670603	12	34		21.7223	0.332251	0.720334	8	48		GeneID:100129924	HGNC:52381	1p34.2	1	43250703	43266489	20	13	59
ZNF704	zinc finger protein 704	0.255568	0.670603		149.749	0.417491	0.781423	370	10		168.741	0.255568	0.670603	57	8		147.125	0.443823	0.789873	145	11		GeneID:619279	HGNC:32291	8q21.13	8	81540686	81787016	148	91	11
OR2AK2	olfactory receptor family 2 subfamily AK member 2	0.255597	0.670603		3.80826	0.39286	0.771226	339	20		5.22766	0.255597	0.670603	565	2		4.29197	0.339529	0.726019	566	8		GeneID:391191	HGNC:19569	1q44	1	248128634	248129641	4	442	11
C12orf71	chromosome 12 open reading frame 71	0.255608	0.670603		3.23867	0.973559	0.995156	345	32		14.9664	0.255608	0.670603	37	11		7.94596	0.697327	0.905404	87	20		GeneID:728858	HGNC:34452	12p11.23	12	27233990	27237060	12	59	15
TDO2	tryptophan 2%2C3-dioxygenase	0.255668	0.670603		29.077	0.495908	0.824067	76	24		38.4219	0.255668	0.670603	200	12		31.1969	0.431385	0.781794	109	24		GeneID:6999	HGNC:11708	4q32.1	4	156824848	156841558	32	144	26
DNAH14	dynein axonemal heavy chain 14	0.255716	0.670603		303.34	0.701368	0.9135	56	46		415.881	0.255716	0.670603	59	25		300.872	0.7124	0.910842	62	36		GeneID:127602	HGNC:2945	1q42.12	1	225117356	225586988	365	94	28
TTLL11	tubulin tyrosine ligase like 11	0.255789	0.6707		336.527	0.421831	0.78337	28	21		380.526	0.255789	0.6707	18	20		309.826	0.547329	0.840629	12	24		GeneID:158135	HGNC:18113	9q33.2	9	124577953	124855587	334	19	24
AQP5	aquaporin 5	0.252306	0.670991		5.29914	0.252306	0.670991	327	9		0.889374	0.920903	0.980267	223	71		0.468807	0.97451	0.995265	411	20		GeneID:362	HGNC:638	12q13.12	12	50355655	50359465	4	431	13
HOXD12	homeobox D12	0.252337	0.670991		3.98023	0.252337	0.670991	229	11		1.65126	0.614899	0.867597	421	19		1.52717	0.64345	0.883086	418	20		GeneID:3238	HGNC:5135	2q31.1	2	176964523	176967217	3	339	20
PLAAT4	phospholipase A and acyltransferase 4	0.25238	0.67101		11.2616	0.25238	0.67101	107	51		2.31627	0.978466	0.995749	88	151		3.5162	0.920704	0.978786	79	140		GeneID:5920	HGNC:9869	11q12.3	11	63304280	63313930	9	127	73
FKBP10	FKBP prolyl isomerase 10	0.26526	0.67111		20.7522	0.26526	0.681538	22	71		15.7763	0.466413	0.803687	225	108		20.7064	0.266719	0.67111	115	72		GeneID:60681	HGNC:18169	17q21.2	17	39969256	39979465	17	47	85
NOTO	notochord homeobox	0.266404	0.67111		17.3744	0.293533	0.705744	232	22		14.6183	0.413113	0.77583	263	30		18.1355	0.266404	0.67111	306	25		GeneID:344022	HGNC:31839	2p13.2	2	73429702	73439641	15	346	32
POU4F1	POU class 4 homeobox 1	0.26647	0.67111		8.00293	0.317979	0.722565	288	11		7.39091	0.366166	0.75239	498	6		8.74999	0.26647	0.67111	464	9		GeneID:5457	HGNC:9218	13q31.1	13	79172497	79177687	7	395	12
USP1	ubiquitin specific peptidase 1	0.266793	0.67111		11.9539	0.282837	0.696205	224	10		9.37025	0.455604	0.79737	161	13		12.2529	0.266793	0.67111	358	8		GeneID:7398	HGNC:12607	1p31.3	1	62902066	62917475	10	233	14
RNF227	ring finger protein 227	0.252569	0.671129		5.29571	0.252569	0.671129	137	51		0.651518	0.917643	0.979371	48	121		2.01539	0.665073	0.892439	73	97		GeneID:284023	HGNC:27571	17p13.1	17	7816642	7819636	4	79	74
FLJ44635	TPT1-like protein	0.252652	0.671188		17.2306	0.252652	0.671188	292	11		6.08	0.773827	0.929056	216	37		9.51078	0.546017	0.839684	387	27		GeneID:392490	NA	Xq13.1	23	71364034	71381598	14	293	24
DCTPP1	dCTP pyrophosphatase 1	0.252762	0.671188		7.68446	0.252762	0.671188	9	73		0.792415	0.98227	0.996746	33	102		2.40464	0.819636	0.949395	19	104		GeneID:79077	HGNC:28777	16p11.2	16	30434936	30441351	6	25	91
MYRFL	myelin regulatory factor like	0.252775	0.671188		191.616	0.252775	0.671188	256	8		141.189	0.637598	0.876991	234	24		156.961	0.4987	0.818493	312	18		GeneID:196446	HGNC:26316	12q15	12	70219007	70352877	165	314	16
CLSTN1	calsyntenin 1	0.252842	0.671188		82.1242	0.252842	0.671188	276	16		57.4878	0.702183	0.89981	47	58		67.6575	0.492998	0.814314	90	35		GeneID:22883	HGNC:17447	1p36.22	1	9788984	9884584	71	74	34
RETN	resistin	0.252912	0.671188		10.0563	0.252912	0.671188	179	44		4.23308	0.737441	0.913374	122	138		4.63746	0.693546	0.902786	160	97		GeneID:56729	HGNC:20389	19p13.2	19	7733935	7735341	8	175	72
NSMCE3	NSE3 homolog%2C SMC5-SMC6 complex component	0.256141	0.671245		4.52385	0.554121	0.850899	142	15		7.79018	0.256141	0.671245	112	16		6.9714	0.313904	0.707546	141	10		GeneID:56160	HGNC:7677	15q13.1	15	29557193	29562026	6	156	19
STMN1	stathmin 1	0.253059	0.671379		27.4283	0.253059	0.671379	59	45		19.7927	0.543071	0.840026	323	36		23.0187	0.400759	0.763135	76	62		GeneID:3925	HGNC:6510	1p36.11	1	26210670	26233371	23	117	48
PRIMPOL	primase and DNA directed polymerase	0.253113	0.671427		88.0919	0.253113	0.671427	219	11		85.801	0.274266	0.68798	203	7		77.8955	0.362769	0.73842	262	9		GeneID:201973	HGNC:26575	4q35.1	4	185570892	185616106	77	281	12
GSK3B	glycogen synthase kinase 3 beta	0.256449	0.671528		154.648	0.481852	0.816238	38	17		183.295	0.256449	0.671528	10	40		170.623	0.344124	0.728579	31	20		GeneID:2932	HGNC:4617	3q13.33	3	119540168	119813294	161	17	43
SPATA24	spermatogenesis associated 24	0.256462	0.671528		4.47038	0.639922	0.887522	331	96		9.84426	0.256462	0.671528	295	40		3.70293	0.727623	0.914367	337	109		GeneID:202051	HGNC:27322	5q31.2	5	138732456	138739778	8	381	77
KCNMA1	potassium calcium-activated channel subfamily M alpha 1	0.253216	0.671604		1010.75	0.253216	0.671604	273	11		868.849	0.614614	0.867489	403	20		914.79	0.48481	0.809964	307	17		GeneID:3778	HGNC:6284	10q22.3	10	78629360	79397566	924	379	20
KRT71	keratin 71	0.267285	0.671744		16.2274	0.353836	0.743945	70	85		16.964	0.322246	0.72294	109	79		18.3981	0.267285	0.671744	55	72		GeneID:112802	HGNC:28927	12q13.13	12	52937693	52946929	15	81	90
AVPR1A	arginine vasopressin receptor 1A	0.256748	0.671781		12.6006	0.367585	0.75323	104	9		15.0853	0.256748	0.671781	354	11		11.9462	0.402615	0.764354	330	16		GeneID:552	HGNC:895	12q14.2	12	63536539	63544981	12	189	13
TNIP1	TNFAIP3 interacting protein 1	0.256778	0.671781		94.7129	0.267406	0.68397	101	22		95.8692	0.256778	0.671781	91	18		93.4315	0.279596	0.681123	92	24		GeneID:10318	HGNC:16903	5q33.1	5	150409504	150467246	81	133	28
DEPDC7	DEP domain containing 7	0.256886	0.671875		14.1021	0.78112	0.940909	88	26		28.0754	0.256886	0.671875	102	16		24.4554	0.35788	0.736641	64	21		GeneID:91614	HGNC:29899	11p13	11	33037424	33055128	23	96	22
CASP6	caspase 6	0.253445	0.671879		25.4804	0.253445	0.671879	500	8		18.9155	0.495589	0.817807	538	6		21.5072	0.385088	0.75366	564	4		GeneID:839	HGNC:1507	4q25	4	110609784	110624601	21	558	11
HIKESHI	heat shock protein nuclear import factor hikeshi	0.253464	0.671879		55.168	0.253464	0.671879	309	15		52.318	0.292324	0.702473	82	14		52.6321	0.287761	0.69017	135	14		GeneID:51501	HGNC:26938	11q14.2	11	86013282	86056985	47	122	20
DKK4	dickkopf WNT signaling pathway inhibitor 4	0.253584	0.671879		6.5493	0.253584	0.671879	262	16		1.7919	0.828996	0.946929	437	21		3.55795	0.568573	0.849745	348	16		GeneID:27121	HGNC:2894	8p11.21	8	42231581	42234747	5	375	13
VCAN	versican	0.253608	0.671879		161.926	0.253608	0.671879	314	10		160.08	0.265154	0.67781	56	18		151.461	0.324555	0.715114	122	14		GeneID:1462	HGNC:2464	5q14.3	5	82767563	82878121	139	89	22
AR	androgen receptor	0.25696	0.67188		36.5985	0.995049	0.998961	292	40		87.5674	0.25696	0.67188	216	11		57.59	0.818424	0.949367	387	41		GeneID:367	HGNC:644	Xq12	23	66763863	66950461	77	293	26
SLC5A6	solute carrier family 5 member 6	0.257075	0.671903		15.0005	0.569931	0.858456	181	44		21.6572	0.257075	0.671903	211	24		18.3951	0.389157	0.756839	261	31		GeneID:8884	HGNC:11041	2p23.3	2	27422455	27435136	18	287	35
PXDNL	peroxidasin like	0.257132	0.671903		433.399	0.738982	0.926157	231	19		576.48	0.257132	0.671903	249	7		485.094	0.54518	0.839684	243	12		GeneID:137902	HGNC:26359	8q11.22	8	52232137	52722005	516	331	10
EFNA5	ephrin A5	0.25374	0.671942		454.209	0.25374	0.671942	501	3		316.647	0.864756	0.960483	255	15		371.462	0.620418	0.871558	284	12		GeneID:1946	HGNC:3225	5q21.3	5	106712595	107006638	406	342	5
UXT	ubiquitously expressed prefoldin like chaperone	0.263713	0.671957		4.33149	0.416992	0.781226	65	46		6.20466	0.263713	0.676989	171	17		6.14636	0.267406	0.671957	197	31		GeneID:8409	HGNC:12641	Xp11.23	23	47511195	47518579	5	116	41
HIP1	huntingtin interacting protein 1	0.267489	0.671964		389.959	0.273028	0.690625	395	19		380.415	0.305995	0.712435	169	23		391.647	0.267489	0.671964	264	18		GeneID:3092	HGNC:4913	7q11.23	7	75162619	75368259	350	246	25
RAB1A	RAB1A%2C member RAS oncogene family	0.257253	0.671987		36.0073	0.743658	0.92808	542	8		58.0092	0.257253	0.671987	502	4		40.4383	0.626222	0.874517	584	5		GeneID:5861	HGNC:9758	2p14	2	65313988	65357240	50	563	5
NPNT	nephronectin	0.265608	0.672029		69.2663	0.265608	0.681869	500	9		67.0033	0.29907	0.7072	526	5		69.1193	0.267687	0.672029	522	5		GeneID:255743	HGNC:27405	4q24	4	106816628	106892828	60	558	12
SIRPB1	signal regulatory protein beta 1	0.26773	0.672033		57.7602	0.292537	0.705492	98	32		52.3747	0.379971	0.757199	86	51		59.5336	0.26773	0.672033	132	37		GeneID:10326	HGNC:15928	20p13	20	1542031	1600655	51	126	49
OGG1	8-oxoguanine DNA glycosylase	0.267883	0.672033		26.5641	0.326137	0.726734	201	33		28.229	0.279235	0.692074	165	24		28.6669	0.267883	0.672033	182	27		GeneID:4968	HGNC:8125	3p25.3	3	9791636	9808334	24	243	30
ABCB6	ATP binding cassette subfamily B member 6 (Langereis blood group)	0.253877	0.672114		6.57996	0.253877	0.672114	188	29		3.59096	0.608341	0.864703	199	55		4.77354	0.443293	0.789534	199	45		GeneID:10058	HGNC:47	2q35	2	220074494	220083680	5	275	43
LHCGR	luteinizing hormone/choriogonadotropin receptor	0.254216	0.672531		174.75	0.254216	0.672531	358	8		143.623	0.485877	0.812745	164	17		164.316	0.320589	0.712875	164	14		GeneID:3973	HGNC:6585	2p16.3	2	48913913	48982863	150	240	11
OAT	ornithine aminotransferase	0.25424	0.672531		26.1142	0.25424	0.672531	392	12		13.3538	0.71377	0.905369	350	24		17.8275	0.515689	0.825022	498	22		GeneID:4942	HGNC:8091	10q26.13	10	126085872	126107492	21	439	14
CBFA2T3	CBFA2/RUNX1 partner transcriptional co-repressor 3	0.25427	0.672531		272.986	0.25427	0.672531	20	31		259.925	0.310147	0.715146	142	36		269.375	0.268799	0.672933	34	34		GeneID:863	HGNC:1537	16q24.3	16	88941266	89043615	240	41	37
AWAT1	acyl-CoA wax alcohol acyltransferase 1	0.254287	0.672531		13.8024	0.254287	0.672531	292	12		9.2739	0.515439	0.825899	216	23		9.55834	0.494726	0.815849	387	24		GeneID:158833	HGNC:23252	Xq13.1	23	69454505	69460509	11	293	25
GPALPP1	GPALPP motifs containing 1	0.254379	0.672679		50.9063	0.254379	0.672679	522	5		15.1666	0.998531	0.999335	298	30		26.8856	0.90161	0.973966	350	27		GeneID:55425	HGNC:20298	13q14.12	13	45563673	45611804	44	384	6
BRCC3	BRCA1/BRCA2-containing complex subunit 3	0.268393	0.672727		30.4395	0.319433	0.722999	60	51		31.4314	0.293192	0.703477	97	56		32.4484	0.268393	0.672727	80	46		GeneID:79184	HGNC:24185	Xq28	23	154299783	154351352	28	111	62
MORN1	MORN repeat containing 1	0.268402	0.672727		207.29	0.287786	0.701173	207	35		179.123	0.467868	0.804249	174	65		211.03	0.268402	0.672727	184	36		GeneID:79906	HGNC:25852	1p36.33	1	2252692	2322993	185	251	54
KPNA1	karyopherin subunit alpha 1	0.25772	0.672735		57.6545	0.766054	0.936556	127	37		88.0093	0.25772	0.672735	10	41		70.9998	0.51591	0.825022	513	11		GeneID:3836	HGNC:6394	3q21.1	3	122140749	122233786	76	17	44
TEKT3	tektin 3	0.254457	0.672755		46.8081	0.254457	0.672755	484	5		31.8188	0.599841	0.860453	462	9		41.9573	0.343417	0.728294	482	6		GeneID:64518	HGNC:14293	17p12	17	15207129	15244914	39	523	7
FBXO25	F-box protein 25	0.257841	0.672765		145.372	0.601635	0.87073	389	7		205.564	0.257841	0.672765	552	3		180.571	0.375711	0.748809	495	3		GeneID:26260	HGNC:13596	8p23.3	8	356958	427967	175	476	6
NEPRO	nucleolus and neural progenitor protein	0.254535	0.672805		21.6423	0.254535	0.672805	215	15		20.9039	0.280024	0.692556	380	12		19.2605	0.344867	0.728579	230	16		GeneID:25871	HGNC:24496	3q13.2	3	112721291	112738518	18	322	19
NT5C1A	5'-nucleotidase%2C cytosolic IA	0.257975	0.672819		32.1958	0.299217	0.709159	108	21		34.1774	0.257975	0.672819	34	28		33.6401	0.268629	0.672899	27	25		GeneID:84618	HGNC:17819	1p34.2	1	40116901	40137779	28	50	34
NLGN3	neuroligin 3	0.258032	0.672819		36.0488	0.376438	0.759188	292	18		41.7276	0.258032	0.672819	216	13		40.0983	0.288167	0.690347	387	11		GeneID:54413	HGNC:14289	Xq13.1	23	70364691	70391051	35	293	27
HRK	harakiri%2C BCL2 interacting protein	0.258093	0.672861		19.3274	0.615484	0.87502	506	7		30.345	0.258093	0.672861	312	4		17.2808	0.700556	0.906347	465	10		GeneID:8739	HGNC:5185	12q24.22	12	117293949	117319246	25	403	8
NKX2-2	NK2 homeobox 2	0.258244	0.672891		4.01442	0.524083	0.837647	631	1		6.43465	0.258244	0.672891	391	10		4.23668	0.49359	0.814671	156	21		GeneID:4821	HGNC:7835	20p11.22	20	21491655	21494702	5	584	2
DOC2B	double C2 domain beta	0.258249	0.672891		21.7337	0.835301	0.957131	67	91		47.9703	0.258249	0.672891	38	48		27.3636	0.687456	0.899845	57	72		GeneID:8447	HGNC:2986	17p13.3	17	67	31441	40	60	62
CYSLTR1	cysteinyl leukotriene receptor 1	0.258307	0.672948		22.2034	0.823469	0.954853	281	17		38.4218	0.258307	0.672948	172	11		32.2806	0.442498	0.788972	165	13		GeneID:10800	HGNC:17451	Xq21.1	23	77526965	77583108	33	242	12
PHF8	PHD finger protein 8	0.269151	0.673036		50.2607	0.283434	0.696447	319	10		46.9447	0.352586	0.743887	492	18		51.0205	0.269151	0.673036	435	12		GeneID:23133	HGNC:20672	Xp11.22	23	53963113	54071569	44	423	17
NMNAT3	nicotinamide nucleotide adenylyltransferase 3	0.254704	0.673157		127.909	0.254704	0.673157	17	19		66.4147	0.935141	0.984684	197	36		81.1065	0.799273	0.942276	112	24		GeneID:349565	HGNC:20989	3q23	3	139279022	139396892	110	35	27
GGT6	gamma-glutamyltransferase 6	0.258548	0.673482		2.95287	0.90285	0.976834	67	99		11.0466	0.258548	0.673482	38	49		7.4108	0.487932	0.811759	57	57		GeneID:124975	HGNC:26891	17p13.2	17	4460222	4463872	9	60	63
GAL3ST4	galactose-3-O-sulfotransferase 4	0.258909	0.673592		8.7384	0.355451	0.744905	42	87		10.1168	0.258909	0.673592	85	75		8.42728	0.38054	0.750334	93	82		GeneID:79690	HGNC:24145	7q22.1	7	99756867	99766240	8	76	92
CDHR2	cadherin related family member 2	0.259032	0.673592		64.4458	0.723537	0.921419	475	15		105.748	0.259032	0.673592	139	24		94.2218	0.356118	0.735632	259	27		GeneID:54825	HGNC:18231	5q35.2	5	175969512	176022975	90	196	40
RCCD1	RCC1 domain containing 1	0.259082	0.673592		22.5794	0.396442	0.771765	332	25		28.2084	0.259082	0.673592	505	10		27.3192	0.277324	0.680019	501	13		GeneID:91433	HGNC:30457	15q26.1	15	91498114	91506355	23	434	21
AIMP2	aminoacyl tRNA synthetase complex interacting multifunctional protein 2	0.259096	0.673592		43.5834	0.349683	0.740835	155	25		49.4221	0.259096	0.673592	194	21		30.357	0.646281	0.884107	245	29		GeneID:7965	HGNC:20609	7p22.1	7	6048903	6063465	41	261	31
CAND1	cullin associated and neddylation dissociated 1	0.259243	0.67372		27.008	0.643443	0.888641	361	8		39.7984	0.259243	0.67372	234	11		35.7909	0.35523	0.735391	330	14		GeneID:55832	HGNC:30688	12q14.3	12	67663138	67713733	34	314	17
WDR75	WD repeat domain 75	0.259326	0.67372		26.5574	0.511485	0.833189	54	19		34.5142	0.259326	0.67372	16	15		29.368	0.409309	0.769214	48	23		GeneID:84128	HGNC:25725	2q32.2	2	190306200	190340278	29	26	23
DOCK6	dedicator of cytokinesis 6	0.25504	0.673854		77.3914	0.25504	0.673854	122	50		37.2005	0.888709	0.968241	122	157		41.2796	0.827454	0.951749	160	104		GeneID:57572	HGNC:19189	19p13.2	19	11309971	11373200	65	175	73
SP140L	SP140 nuclear body protein like	0.259453	0.673862		74.3758	0.609671	0.873761	401	6		97.7805	0.259453	0.673862	236	18		78.0387	0.545321	0.839684	532	5		GeneID:93349	HGNC:25105	2q37.1	2	231191908	231268447	85	485	5
BEST1	bestrophin 1	0.259541	0.673987		25.5521	0.361203	0.749628	107	66		29.4181	0.259541	0.673987	88	39		28.4516	0.282387	0.683477	79	50		GeneID:7439	HGNC:12703	11q12.3	11	61717293	61732987	24	127	74
CYCS	cytochrome c%2C somatic	0.25968	0.673987		12.5062	0.468482	0.809807	343	18		16.8771	0.25968	0.673987	294	7		16.5657	0.271064	0.675053	316	13		GeneID:54205	HGNC:19986	7p15.3	7	25158275	25164879	14	380	10
ANO10	anoctamin 10	0.255145	0.674035		251.055	0.255145	0.674035	148	37		185.35	0.700892	0.898984	214	68		213.185	0.488616	0.812022	175	66		GeneID:55129	HGNC:25519	3p22.1	3	43407340	43733086	222	249	64
TAAR6	trace amine associated receptor 6	0.255379	0.67408		3.80334	0.255379	0.67408	89	13		0.3827	0.89614	0.970927	244	24		1.67293	0.523772	0.828541	343	16		GeneID:319100	HGNC:20978	6q23.2	6	132891461	132892498	3	171	20
SLAMF9	SLAM family member 9	0.255385	0.67408		6.56334	0.255385	0.67408	123	25		3.24314	0.617673	0.868434	93	61		3.29431	0.610369	0.867509	151	50		GeneID:89886	HGNC:18430	1q23.2	1	159921282	159924027	5	137	50
FN3K	fructosamine 3 kinase	0.255425	0.67408		30.2548	0.255425	0.67408	312	29		15.8782	0.745599	0.917263	238	69		26.2816	0.355756	0.735465	336	44		GeneID:64122	HGNC:24822	17q25.3	17	80693491	80709072	25	318	48
OR2G3	olfactory receptor family 2 subfamily G member 3	0.255451	0.67408		5.19209	0.255451	0.67408	339	10		1.35317	0.816715	0.941781	293	29		1.60552	0.767097	0.930007	237	22		GeneID:81469	HGNC:15008	1q44	1	247768888	247769817	4	338	11
OSR1	odd-skipped related transcription factor 1	0.255612	0.674088		17.2978	0.255612	0.674088	466	2		9.52437	0.737813	0.913642	516	5		13.0179	0.492552	0.814272	451	5		GeneID:130497	HGNC:8111	2p24.1	2	19551246	19558384	14	521	3
CEP78	centrosomal protein 78	0.270088	0.674158		29.8961	0.393196	0.771226	46	3		29.1935	0.41752	0.777638	318	8		34.0189	0.270088	0.674158	88	3		GeneID:84131	HGNC:25740	9q21.2	9	80850991	80894606	29	83	6
IGFL4	IGF like family member 4	0.270126	0.674158		66.6646	0.276831	0.692206	32	78		59.7031	0.375224	0.755804	24	75		67.2122	0.270126	0.674158	20	67		GeneID:444882	HGNC:32931	19q13.32	19	46542440	46580887	58	33	102
PTTG1IP	PTTG1 interacting protein	0.259765	0.674185		60.7322	0.259765	0.677883	121	23		60.7195	0.259934	0.674185	155	27		59.9585	0.270212	0.674192	193	27		GeneID:754	HGNC:13524	21q22.3	21	46269513	46293605	52	218	30
PSPC1	paraspeckle component 1	0.259881	0.674185		91.7423	0.382131	0.763941	443	7		102.22	0.259881	0.674185	308	8		84.0035	0.496778	0.816993	514	7		GeneID:55269	HGNC:20320	13q12.11	13	20248892	20357085	90	396	11
TRAPPC12	trafficking protein particle complex 12	0.259975	0.674185		136.388	0.367067	0.753107	387	6		152.132	0.259975	0.674185	394	4		103.794	0.682039	0.89815	382	13		GeneID:51112	HGNC:24284	2p25.3	2	3383465	3483336	132	469	6
MYH7B	myosin heavy chain 7B	0.270195	0.674192		39.8683	0.271674	0.689185	418	8		32.9179	0.44158	0.789281	133	61		39.9426	0.270195	0.674192	329	15		GeneID:57644	HGNC:15906	20q11.22	20	33543671	33590240	34	191	34
RCAN2	regulator of calcineurin 2	0.255756	0.674312		218.568	0.255756	0.674312	7	28		158.156	0.802804	0.937926	20	68		186.373	0.52984	0.832773	5	53		GeneID:10231	HGNC:3041	6p12.3	6	46188473	46459707	196	9	44
LARP4	La ribonucleoprotein 4	0.265246	0.674457		34.1511	0.296137	0.707445	70	76		35.3065	0.265246	0.677859	109	77		35.0977	0.270638	0.674457	55	73		GeneID:113251	HGNC:24320	12q13.12	12	50794668	50873787	30	81	89
MFAP2	microfibril associated protein 2	0.26015	0.674545		3.73207	0.94534	0.988057	79	47		17.2567	0.26015	0.674545	266	17		10.0232	0.57234	0.851055	180	32		GeneID:4237	HGNC:7033	1p36.13	1	17300997	17308078	14	352	21
FAM110D	family with sequence similarity 110 member D	0.255929	0.674584		14.8691	0.255929	0.674584	59	46		9.40399	0.600657	0.860925	323	42		10.657	0.505434	0.820445	76	69		GeneID:79927	HGNC:25860	1p36.11	1	26485570	26490453	12	117	49
SUPT3H	SPT3 homolog%2C SAGA and STAGA complex component	0.256199	0.674702		407.326	0.256199	0.674702	7	29		331.538	0.549781	0.842684	20	54		380.551	0.342209	0.727872	5	37		GeneID:8464	HGNC:11466	6p21.1	6	44776794	45345671	362	9	45
IDNK	IDNK gluconokinase	0.260368	0.67488		13.7821	0.712234	0.917893	592	6		22.851	0.260368	0.67488	348	5		12.4928	0.782435	0.936801	525	5		GeneID:414328	HGNC:31367	9q21.32	9	86238058	86259038	19	436	6
HRAS	HRas proto-oncogene%2C GTPase	0.260434	0.67488		3.54726	0.800444	0.94639	99	104		10.2275	0.260434	0.67488	423	10		6.08803	0.551827	0.842911	158	92		GeneID:3265	HGNC:5173	11p15.5	11	532242	535576	8	489	21
DENND11	DENN domain containing 11	0.260473	0.67488		30.53	0.850327	0.962076	566	17		56.8954	0.260473	0.67488	405	8		47.2546	0.434691	0.783628	440	30		GeneID:57189	HGNC:29472	7q34	7	141356528	141401966	49	527	8
C12orf40	chromosome 12 open reading frame 40	0.26055	0.67488		208.624	0.780413	0.940775	486	8		309.54	0.26055	0.67488	352	5		240.588	0.597346	0.862612	551	8		GeneID:283461	HGNC:26846	12q12	12	40019985	40302102	272	441	8
TCTN3	tectonic family member 3	0.260564	0.67488		33.8111	0.368483	0.75334	105	25		38.1188	0.260564	0.67488	181	26		30.4548	0.472209	0.804031	279	37		GeneID:26123	HGNC:24519	10q24.1	10	97423158	97453684	32	190	22
KCNK17	potassium two pore domain channel subfamily K member 17	0.260577	0.67488		22.2058	0.767562	0.936862	77	54		38.2076	0.260577	0.67488	230	12		29.7229	0.500508	0.819349	295	25		GeneID:89822	HGNC:14465	6p21.2	6	39266777	39282195	32	145	20
RCBTB1	RCC1 and BTB domain containing protein 1	0.260684	0.67488		68.7469	0.658388	0.89413	245	26		104.449	0.260684	0.67488	202	16		94.0563	0.346844	0.729986	247	16		GeneID:55213	HGNC:18243	13q14.2	13	50106082	50159694	90	279	17
HTD2	hydroxyacyl-thioester dehydratase type 2	0.2607	0.67488		23.2251	0.408267	0.776288	565	12		27.6511	0.2607	0.67488	333	14		26.5258	0.293498	0.693858	441	19		GeneID:109703458	HGNC:53111	3p14.3	3	58291972	58305920	23	421	20
RPP14	ribonuclease P/MRP subunit p14	0.2607	0.67488		23.2251	0.408267	0.776288	565	13		27.6511	0.2607	0.67488	333	15		26.5258	0.293498	0.693858	441	20		GeneID:11102	HGNC:30327	3p14.3	3	58291972	58305920	23	421	21
KIF6	kinesin family member 6	0.260719	0.67488		366.613	0.617766	0.876339	77	50		458.066	0.260719	0.67488	230	13		391.97	0.504361	0.820131	295	26		GeneID:221458	HGNC:21202	6p21.2	6	39297766	39693184	409	145	21
IL4R	interleukin 4 receptor	0.26085	0.674917		62.0698	0.642181	0.888155	9	97		92.1554	0.26085	0.674917	578	1		80.3522	0.380139	0.750178	19	88		GeneID:3566	HGNC:6015	16p12.1	16	27325295	27376099	79	25	93
ABRACL	ABRA C-terminal like	0.260873	0.674917		19.3446	0.850494	0.962076	118	14		40.248	0.260873	0.674917	571	3		25.9095	0.641301	0.882121	324	15		GeneID:58527	HGNC:21230	6q24.1	6	139349882	139364439	34	213	5
CNOT1	CCR4-NOT transcription complex subunit 1	0.256514	0.674977		93.3286	0.256514	0.674977	420	18		50.3608	0.830584	0.947198	410	51		43.6812	0.913672	0.977089	463	60		GeneID:23019	HGNC:7877	16q21	16	58553855	58663730	80	486	24
ZNF75D	zinc finger protein 75D	0.270968	0.674994		75.5746	0.272235	0.689576	11	18		62.9379	0.476685	0.808251	285	18		75.6726	0.270968	0.674994	40	13		GeneID:7626	HGNC:13145	Xq26.3	23	134382536	134478034	66	28	22
CENPE	centromere protein E	0.256671	0.675196		49.3956	0.256671	0.675196	151	16		28.6483	0.837248	0.949615	265	29		33.5882	0.697247	0.905404	361	12		GeneID:1062	HGNC:1856	4q24	4	104026968	104119500	42	255	22
RGL1	ral guanine nucleotide dissociation stimulator like 1	0.261066	0.675273		258.672	0.453698	0.802047	57	26		290.962	0.261066	0.675273	3	15		275.362	0.345828	0.729542	3	24		GeneID:23179	HGNC:30281	1q25.3	1	183605244	183897666	261	3	28
EMC4	ER membrane protein complex subunit 4	0.261115	0.675273		9.9034	0.556751	0.851967	142	17		14.8728	0.261115	0.675273	112	17		13.4551	0.329406	0.718922	141	11		GeneID:51234	HGNC:28032	15q14	15	34517217	34522357	12	156	20
INSYN1	inhibitory synaptic factor 1	0.271345	0.675302		30.1588	0.444303	0.798683	40	17		36.4965	0.271374	0.685231	6	20		36.4978	0.271345	0.675302	7	14		GeneID:388135	HGNC:33753	15q24.1	15	74027772	74045692	31	8	21
ZNF133	zinc finger protein 133	0.26118	0.675337		25.3446	0.870662	0.967452	384	24		52.1516	0.26118	0.675337	391	11		42.3398	0.44394	0.789873	414	15		GeneID:7692	HGNC:12917	20p11.23	20	18269171	18297640	44	473	14
ABCD4	ATP binding cassette subfamily D member 4	0.271505	0.67552		16.4816	0.388005	0.767414	397	24		18.8721	0.284138	0.696301	51	41		19.208	0.271505	0.67552	143	29		GeneID:5826	HGNC:68	14q24.3	14	74751972	74769637	16	84	41
RAB20	RAB20%2C member RAS oncogene family	0.256869	0.675622		107.031	0.256869	0.675622	381	6		88.2264	0.433616	0.785444	459	13		105.105	0.271746	0.675939	443	7		GeneID:55647	HGNC:18260	13q34	13	111175413	111214069	90	465	11
OR4C11	olfactory receptor family 4 subfamily C member 11	0.26148	0.675749		9.0639	0.318249	0.722565	244	32		9.98005	0.26148	0.675749	292	17		7.12248	0.472487	0.804193	446	27		GeneID:219429	HGNC:15167	11q11	11	55369836	55375121	8	353	42
CCDC112	coiled-coil domain containing 112	0.261675	0.675749		19.426	0.571161	0.858457	473	14		27.2506	0.261675	0.675749	424	7		22.7849	0.419102	0.775206	453	9		GeneID:153733	HGNC:28599	5q22.3	5	114602887	114632351	23	498	8
HCN4	hyperpolarization activated cyclic nucleotide gated potassium channel 4	0.261706	0.675749		61.0789	0.620177	0.877776	40	24		82.154	0.261706	0.675749	6	19		65.0073	0.542257	0.838395	7	21		GeneID:10021	HGNC:16882	15q24.1	15	73612200	73661299	71	8	20
MINAR1	membrane integral NOTCH2 associated receptor 1	0.261719	0.675749		47.0789	0.783345	0.941398	247	49		79.6605	0.261719	0.675749	83	20		62.5928	0.503858	0.82012	221	38		GeneID:23251	HGNC:29172	15q25.1	15	79724678	79764646	68	123	39
PDZRN4	PDZ domain containing ring finger 4	0.261726	0.675749		308.941	0.687895	0.907352	486	7		403.618	0.261726	0.675749	352	6		376.366	0.362359	0.738385	551	5		GeneID:29951	HGNC:30552	12q12	12	41582122	41968547	361	441	9
MPLKIP	M-phase specific PLK1 interacting protein	0.256982	0.675788		7.74091	0.256982	0.675788	193	10		6.0316	0.396606	0.766566	493	5		6.36187	0.365562	0.74058	225	16		GeneID:136647	HGNC:16002	7p14.1	7	40165626	40174221	6	299	17
CD177	CD177 molecule	0.25703	0.675788		39.2432	0.25703	0.675788	32	73		35.1677	0.360107	0.748854	24	73		35.9017	0.339641	0.726055	20	84		GeneID:57126	HGNC:30072	19q13.31	19	43857838	43867324	33	33	96
ZNF205	zinc finger protein 205	0.257077	0.675788		10.1258	0.257077	0.675788	129	62		3.37268	0.848934	0.954107	80	130		7.19009	0.46694	0.800862	178	60		GeneID:7755	HGNC:12996	16p13.3	16	3162587	3170518	8	119	79
RAB3IP	RAB3A interacting protein	0.261985	0.675918		61.8123	0.3544	0.744376	256	11		67.52	0.261985	0.675918	234	12		62.7963	0.336992	0.724165	312	11		GeneID:117177	HGNC:16508	12q15	12	70132640	70216984	58	314	18
HS3ST2	heparan sulfate-glucosamine 3-sulfotransferase 2	0.262156	0.675969		168.568	0.375433	0.758644	313	27		182.997	0.262156	0.675969	297	26		165.986	0.398601	0.761985	210	29		GeneID:9956	HGNC:5195	16p12.2	16	22825483	22927659	162	308	28
USHBP1	USH1 protein network component harmonin binding protein 1	0.262186	0.675969		18.8269	0.759251	0.935045	72	88		34.8505	0.262186	0.675969	94	64		21.8005	0.650679	0.885253	104	114		GeneID:83878	HGNC:24058	19p13.11	19	17359980	17375554	29	134	69
TMEM210	transmembrane protein 210	0.262229	0.675976		0.584378	0.746198	0.92903	113	84		2.68968	0.262229	0.675976	368	34		1.60887	0.448568	0.791768	322	45		GeneID:100505993	HGNC:34059	9q34.3	9	140065310	140066508	2	203	47
NOL11	nucleolar protein 11	0.262339	0.675976		15.4357	0.80424	0.947578	167	59		30.8115	0.262339	0.675976	162	13		19.1446	0.649423	0.884636	167	49		GeneID:25926	HGNC:24557	17q24.2	17	65714052	65740647	26	237	20
FAM184B	family with sequence similarity 184 member B	0.262362	0.675976		86.6902	0.752663	0.93198	434	18		129.544	0.262362	0.675976	232	12		117.458	0.369341	0.743347	248	13		GeneID:27146	HGNC:29235	4p15.32	4	17630929	17783244	114	312	13
TMEM37	transmembrane protein 37	0.262369	0.675976		9.55121	0.520504	0.836158	422	9		14.6025	0.262369	0.675976	269	11		11.737	0.388781	0.756564	424	9		GeneID:140738	HGNC:18216	2q14.2	2	120189430	120196080	12	354	11
ANKRD52	ankyrin repeat domain 52	0.262398	0.675976		13.0649	0.352223	0.742312	70	84		14.5933	0.262398	0.675976	109	76		9.99346	0.585087	0.856385	55	103		GeneID:283373	HGNC:26614	12q13.3	12	56631591	56652168	12	81	88
GPATCH4	G-patch domain containing 4	0.262509	0.676147		5.70684	0.895225	0.973998	41	180		14.7084	0.262509	0.676147	15	65		10.9092	0.503649	0.82012	17	131		GeneID:54865	HGNC:25982	1q23.1	1	156564093	156571271	12	24	87
ARMCX1	armadillo repeat containing X-linked 1	0.262583	0.676151		0.440216	0.975513	0.995331	333	50		5.14331	0.262583	0.676151	21	26		2.50785	0.618259	0.870825	77	35		GeneID:51309	HGNC:18073	Xq22.1	23	100805530	100809683	4	37	30
YIPF6	Yip1 domain family member 6	0.262636	0.676152		7.65986	0.86452	0.96548	292	36		20.1942	0.262636	0.676152	216	14		17.1799	0.360095	0.736922	387	15		GeneID:286451	HGNC:28304	Xq12	23	67718893	67757124	17	293	28
FAM160B1	family with sequence similarity 160 member B1	0.262692	0.676152		45.2258	0.588766	0.865522	182	23		63.7262	0.262692	0.676152	55	21		55.7415	0.378438	0.74946	68	19		GeneID:57700	HGNC:29320	10q25.3	10	116581539	116659591	55	87	25
IQCF3	IQ motif containing F3	0.262817	0.676185		0.956642	0.619639	0.877358	44	88		2.68052	0.262817	0.676185	60	43		1.00399	0.60521	0.864659	36	77		GeneID:401067	HGNC:31816	3p21.2	3	51860899	51864872	2	66	80
ALG2	ALG2 alpha-1%2C3/1%2C6-mannosyltransferase	0.262842	0.676185		3.33631	0.63436	0.883952	344	30		6.42962	0.262842	0.676185	277	15		4.49965	0.468558	0.801848	274	31		GeneID:85365	HGNC:23159	9q22.33	9	101978707	101984224	5	366	29
STAT4	signal transducer and activator of transcription 4	0.262922	0.676185		81.3015	0.674321	0.901367	323	7		116.828	0.262922	0.676185	16	16		94.963	0.492595	0.814272	48	24		GeneID:6775	HGNC:11365	2q32.3	2	191894302	192016322	101	26	24
ZNF586	zinc finger protein 586	0.263035	0.676185		13.157	0.535068	0.843415	69	69		19.1091	0.263035	0.676185	245	40		10.858	0.676687	0.896223	116	120		GeneID:54807	HGNC:25949	19q13.43	19	58281044	58291984	16	124	59
PEDS1-UBE2V1	PEDS1-UBE2V1 readthrough	0.257274	0.67621		71.5386	0.257274	0.67621	222	9		35.257	0.934215	0.984043	113	79		30.054	0.978082	0.99587	208	88		GeneID:387522	HGNC:33521	20q13.13	20	48697661	48770260	62	157	41
DLGAP4	DLG associated protein 4	0.25732	0.676236		184.186	0.25732	0.676236	261	19		128.807	0.796338	0.935759	422	30		166.479	0.403558	0.764784	220	19		GeneID:22839	HGNC:24476	20q11.23	20	34894261	35157036	163	191	33
DEFA4	defensin alpha 4	0.272125	0.676391		13.1432	0.398908	0.772521	354	8		13.4783	0.379601	0.757199	29	33		15.636	0.272125	0.676391	325	9		GeneID:1669	HGNC:2763	8p23.1	8	6793342	6795828	13	48	35
DNTT	DNA nucleotidylexotransferase	0.263251	0.67647		25.8465	0.716408	0.919148	492	26		40.9679	0.263251	0.67647	181	27		29.5881	0.585928	0.857141	279	43		GeneID:1791	HGNC:2983	10q24.1	10	98064191	98098321	35	257	27
NELL1	neural EGFL like 1	0.272284	0.676489		1380.4	0.336461	0.732957	340	7		1340.75	0.42384	0.78095	349	7		1413.13	0.272284	0.676489	308	4		GeneID:4745	HGNC:7750	11p15.1	11	20691097	21597232	1322	402	7
KLF1	Kruppel like factor 1	0.272388	0.676489		3.04784	0.37497	0.758541	122	65		3.37831	0.328891	0.727174	122	88		3.84753	0.272388	0.676489	104	59		GeneID:10661	HGNC:6345	19p13.2	19	12995236	12998015	3	164	72
HEMK1	HemK methyltransferase family member 1	0.257465	0.676502		17.1577	0.257465	0.676502	44	75		10.256	0.673445	0.888915	60	64		11.6886	0.570925	0.850721	36	74		GeneID:51409	HGNC:24923	3p21.2	3	50606611	50633597	14	66	79
ADIPOQ	adiponectin%2C C1Q and collagen domain containing	0.257686	0.676502		41.2753	0.257686	0.676502	133	17		21.3209	0.794613	0.935479	485	8		33.5599	0.425811	0.778619	138	21		GeneID:9370	HGNC:13633	3q27.3	3	186560499	186576252	34	206	20
TOLLIP	toll interacting protein	0.2577	0.676502		66.4405	0.2577	0.676502	99	50		49.4473	0.543721	0.840026	114	93		59.9759	0.348882	0.73155	158	61		GeneID:54472	HGNC:16476	11p15.5	11	1295601	1330862	56	161	83
KLK1	kallikrein 1	0.257836	0.676502		12.4558	0.257836	0.676502	218	53		7.21981	0.607334	0.864183	63	124		10.782	0.345155	0.728899	94	74		GeneID:3816	HGNC:6357	19q13.33	19	51322402	51327043	10	100	89
AP1G2	adaptor related protein complex 1 subunit gamma 2	0.257872	0.676502		6.52757	0.257872	0.676502	184	38		3.02047	0.691464	0.895031	196	75		3.14368	0.672476	0.894348	130	92		GeneID:8906	HGNC:556	14q11.2	14	24028776	24037000	5	194	61
BCHE	butyrylcholinesterase	0.257893	0.676502		54.1052	0.257893	0.676502	306	7		41.1177	0.518956	0.828207	426	3		51.6475	0.29688	0.694635	398	3		GeneID:590	HGNC:983	3q26.1	3	165490692	165555211	46	432	3
PBX1	PBX homeobox 1	0.263313	0.676536		380.405	0.650273	0.89153	260	19		463.389	0.263313	0.676536	579	1		398.705	0.555759	0.844683	151	48		GeneID:5087	HGNC:8632	1q23.3	1	164528421	164855284	419	625	1
DDIT3	DNA damage inducible transcript 3	0.262481	0.67657		2.50826	0.262481	0.679757	498	17		1.50017	0.393194	0.765032	473	19		2.40917	0.272544	0.67657	531	7		GeneID:1649	HGNC:2726	12q13.3	12	57910371	57914300	2	534	23
OASL	2'-5'-oligoadenylate synthetase like	0.272635	0.676615		38.3962	0.361554	0.749939	238	22		37.6765	0.378601	0.757199	141	39		42.6242	0.272635	0.676615	103	20		GeneID:8638	HGNC:8090	12q24.31	12	121458095	121477045	36	163	33
TMEM120A	transmembrane protein 120A	0.263421	0.676627		7.80054	0.807752	0.949203	417	18		17.2762	0.263421	0.676627	169	19		9.88303	0.671768	0.894172	264	31		GeneID:83862	HGNC:21697	7q11.23	7	75616149	75623913	14	246	23
HEBP1	heme binding protein 1	0.272862	0.676737		32.8743	0.277841	0.692393	119	13		29.1021	0.371401	0.753686	280	34		33.1045	0.272862	0.676737	168	15		GeneID:50865	HGNC:17176	12p13.1	12	13127804	13153199	28	217	20
GNAI1	G protein subunit alpha i1	0.258023	0.676742		144.792	0.258023	0.676742	596	1		112.794	0.536934	0.836892	169	29		136.147	0.319495	0.71204	264	20		GeneID:2770	HGNC:4384	7q21.11	7	79764147	79855497	125	246	22
CRACDL	CRACD like	0.273271	0.676842		151.589	0.27485	0.691752	73	15		120.957	0.516831	0.82677	363	20		151.859	0.273271	0.676842	102	13		GeneID:343990	HGNC:33454	2q11.2	2	99410309	99552688	135	135	19
TRMT10A	tRNA methyltransferase 10A	0.263673	0.676989		26.815	0.303157	0.711789	151	22		28.1767	0.263673	0.676989	265	18		22.6585	0.45496	0.795134	351	17		GeneID:93587	HGNC:28403	4q23	4	100467868	100485196	24	255	23
CACNG1	calcium voltage-gated channel auxiliary subunit gamma 1	0.273411	0.677009		19.9608	0.373118	0.757258	167	44		20.2304	0.362621	0.750066	162	17		22.8033	0.273411	0.677009	167	34		GeneID:786	HGNC:1405	17q24.2	17	65040670	65052913	19	237	21
CD2BP2	CD2 cytoplasmic tail binding protein 2	0.25829	0.677067		5.24884	0.25829	0.677067	9	74		3.33416	0.4887	0.814183	33	89		4.15901	0.374438	0.747833	19	87		GeneID:10421	HGNC:1656	16p11.2	16	30362094	30366629	4	25	92
ARL6	ADP ribosylation factor like GTPase 6	0.263886	0.677075		24.711	0.439182	0.795137	465	20		29.5127	0.263886	0.677075	548	2		25.9546	0.388031	0.755989	609	1		GeneID:84100	HGNC:13210	3q11.2	3	97483365	97520086	25	600	2
ATP6V1B1	ATPase H+ transporting V1 subunit B1	0.263924	0.677079		68.7402	0.595977	0.867828	190	33		95.0237	0.263924	0.677079	186	13		77.4176	0.468279	0.801812	133	26		GeneID:525	HGNC:853	2p13.3	2	71163030	71192561	81	198	24
LPAR2	lysophosphatidic acid receptor 2	0.258406	0.677108		4.99721	0.258406	0.677123	72	42		4.21866	0.313275	0.717084	94	71		4.75997	0.273766	0.677108	172	48		GeneID:9170	HGNC:3168	19p13.11	19	19734464	19739029	4	134	67
EFCAB2	EF-hand calcium binding domain 2	0.273681	0.677108		142.456	0.498695	0.825462	421	6		149.148	0.441725	0.789288	293	11		174.103	0.273681	0.677108	237	7		GeneID:84288	HGNC:28166	1q44	1	245132984	245288530	156	338	13
CATSPERD	cation channel sperm associated auxiliary subunit delta	0.273707	0.677108		142.642	0.399371	0.772521	144	92		141.822	0.406939	0.771855	75	89		158.209	0.273707	0.677108	99	64		GeneID:257062	HGNC:28598	19p13.3	19	5720648	5778745	140	112	92
ZNF24	zinc finger protein 24	0.27378	0.677108		15.4584	0.281086	0.694665	296	10		14.651	0.321516	0.722134	337	10		15.614	0.27378	0.677108	234	12		GeneID:7572	HGNC:13032	18q12.2	18	32912191	32924384	13	335	14
MAGOHB	mago homolog B%2C exon junction complex subunit	0.273871	0.677108		13.4191	0.368838	0.75336	236	30		14.5688	0.314644	0.717981	280	32		15.558	0.273871	0.677108	509	14		GeneID:55110	HGNC:25504	12p13.2	12	10756789	10766208	13	378	25
NPM2	nucleophosmin/nucleoplasmin 2	0.273997	0.677108		21.1065	0.481044	0.815805	53	36		24.3744	0.362524	0.750066	46	26		27.3995	0.273997	0.677108	32	22		GeneID:10361	HGNC:7930	8p21.3	8	21881645	21894408	23	55	31
MRAP	melanocortin 2 receptor accessory protein	0.258487	0.677123		45.7988	0.258487	0.677123	177	20		25.1635	0.843148	0.951856	79	45		27.939	0.763204	0.929056	126	44		GeneID:56246	HGNC:1304	21q22.11	21	33664124	33687095	39	118	30
ARHGAP33	Rho GTPase activating protein 33	0.258606	0.677123		16.2227	0.258606	0.677123	136	31		9.21669	0.654678	0.882923	208	50		11.2257	0.518145	0.825763	282	37		GeneID:115703	HGNC:23085	19q13.12	19	36266466	36279724	13	241	63
REEP3	receptor accessory protein 3	0.258664	0.677123		102.909	0.258664	0.677123	94	7		58.5156	0.833451	0.948038	418	3		71.6201	0.642349	0.882289	70	11		GeneID:221035	HGNC:23711	10q21.3	10	65281161	65384888	89	107	9
OR4C6	olfactory receptor family 4 subfamily C member 6	0.258685	0.677123		11.3795	0.258685	0.677123	244	30		8.29375	0.459837	0.79928	292	32		3.43527	0.893165	0.972345	446	72		GeneID:219432	HGNC:14743	11q11	11	55429677	55433572	9	353	41
BTD	biotinidase	0.258807	0.677123		124.164	0.258807	0.677123	369	7		79.5396	0.771193	0.92823	32	33		86.116	0.686969	0.899593	278	19		GeneID:686	HGNC:1122	3p25.1	3	15642859	15764023	108	53	22
DRAM2	DNA damage regulated autophagy modulator 2	0.274252	0.677159		19.6249	0.364155	0.751155	378	29		20.2888	0.342271	0.737427	74	30		22.6326	0.274252	0.677159	186	32		GeneID:128338	HGNC:28769	1p13.3	1	111659785	111682715	19	110	49
IFNE	interferon epsilon	0.274416	0.677159		2.53166	0.422182	0.783626	82	13		3.59399	0.284748	0.69657	561	3		3.69546	0.274416	0.677159	218	8		GeneID:338376	HGNC:18163	9p21.3	9	21480838	21482312	3	158	9
PGM3	phosphoglucomutase 3	0.274475	0.677215		33.1461	0.325506	0.726321	481	6		32.7715	0.336357	0.733553	556	4		35.0439	0.274475	0.677215	510	2		GeneID:5238	HGNC:8907	6q14.1	6	83860447	83903619	30	547	7
CCDC97	coiled-coil domain containing 97	0.264161	0.677357		1.90216	0.89453	0.973998	383	80		7.60789	0.264161	0.677357	206	51		2.97199	0.765319	0.929468	231	109		GeneID:90324	HGNC:28289	19q13.2	19	41816077	41830778	6	285	41
ARL9	ADP ribosylation factor like GTPase 9	0.264213	0.677357		17.4297	0.930704	0.984446	208	30		41.6605	0.264213	0.677357	124	23		30.5445	0.551316	0.84275	292	26		GeneID:132946	HGNC:23592	4q12	4	57371375	57390619	35	177	24
PGF	placental growth factor	0.264214	0.677357		4.02047	0.986349	0.996984	397	62		18.1453	0.264214	0.677357	51	37		12.4462	0.557484	0.844791	143	49		GeneID:5228	HGNC:8893	14q24.3	14	75408533	75422467	15	84	39
PKIA	cAMP-dependent protein kinase inhibitor alpha	0.259051	0.677469		80.5132	0.259051	0.677469	537	2		49.0375	0.839319	0.950749	57	18		60.5079	0.614629	0.86985	145	13		GeneID:5569	HGNC:9017	8q21.12	8	79428575	79517502	70	91	12
ACTA2	actin alpha 2%2C smooth muscle	0.264362	0.6775		61.0881	0.763599	0.935859	106	31		94.9557	0.264362	0.6775	135	21		76.8414	0.503885	0.82012	86	34		GeneID:59	HGNC:130	10q23.31	10	90694831	90751154	82	141	28
SLC10A1	solute carrier family 10 member 1	0.264404	0.6775		12.8067	0.593381	0.866773	210	24		19.3874	0.264404	0.6775	51	38		18.1492	0.312297	0.707252	143	34		GeneID:6554	HGNC:10905	14q24.2	14	70242133	70263958	16	84	40
OR10J3	olfactory receptor family 10 subfamily J member 3	0.259145	0.677516		2.53341	0.259145	0.677516	123	27		0.706089	0.595487	0.858492	93	60		1.66159	0.371058	0.744632	255	15		GeneID:441911	HGNC:14992	1q23.2	1	159283460	159284449	2	137	51
KIAA0754	KIAA0754	0.259284	0.677516		11.3474	0.259284	0.677516	108	16		7.9754	0.497452	0.818174	34	40		10.7405	0.293795	0.693858	27	27		GeneID:643314	HGNC:29111	1p34.3	1	39874745	39882154	9	50	35
ACTRT1	actin related protein T1	0.259396	0.677679		2.7097	0.259396	0.677679	597	1		1.02257	0.599964	0.860453	286	19		1.51797	0.46904	0.802251	619	1		GeneID:139741	HGNC:24027	Xq25	23	127184941	127186382	2	623	1
NUS1	NUS1 dehydrodolichyl diphosphate synthase subunit	0.274747	0.677707		25.5973	0.359343	0.748213	161	23		25.1524	0.375217	0.755804	198	24		28.2479	0.274747	0.677707	131	22		GeneID:116150	HGNC:21042	6q22.1	6	117996632	118031890	24	197	25
NEK2	NIMA related kinase 2	0.264616	0.677735		13.1132	0.672061	0.900662	197	19		22.7399	0.264616	0.677735	11	23		18.162	0.425508	0.778604	26	29		GeneID:4751	HGNC:7745	1q32.3	1	211831598	211848963	19	18	29
MAT2A	methionine adenosyltransferase 2A	0.264733	0.677756		8.90663	0.339278	0.735343	363	24		9.94291	0.264733	0.677756	344	12		7.02353	0.510514	0.822745	317	24		GeneID:4144	HGNC:6904	2p11.2	2	85766291	85772404	8	413	23
STYXL1	serine/threonine/tyrosine interacting like 1	0.264814	0.67779		40.0948	0.83766	0.957355	417	19		66.4037	0.264814	0.67779	169	20		44.8968	0.731923	0.91612	264	34		GeneID:51657	HGNC:18165	7q11.23	7	75625655	75677318	58	246	24
KCNN4	potassium calcium-activated channel subfamily N member 4	0.259586	0.677807		41.8768	0.259586	0.677807	32	74		18.5018	0.902995	0.97377	24	157		31.334	0.523405	0.828479	20	113		GeneID:3783	HGNC:6293	19q13.31	19	44270685	44285125	35	33	97
GIPC1	GIPC PDZ domain containing family member 1	0.259606	0.677807		58.5865	0.259606	0.677807	122	51		38.633	0.623779	0.870768	94	111		47.6185	0.434002	0.783628	104	80		GeneID:10755	HGNC:1226	19p13.12	19	14588574	14606939	49	164	69
PSAT1	phosphoserine aminotransferase 1	0.265048	0.67781		55.0635	0.62921	0.881397	46	4		82.9548	0.265048	0.67781	318	5		78.54	0.307994	0.704025	88	4		GeneID:29968	HGNC:19129	9q21.2	9	80912041	80945009	70	83	5
ITIH2	inter-alpha-trypsin inhibitor heavy chain 2	0.265094	0.67781		82.5481	0.434451	0.791612	92	15		97.7273	0.265094	0.67781	261	12		90.2956	0.340273	0.726292	128	16		GeneID:3698	HGNC:6167	10p14	10	7745279	7791483	84	179	16
TUBAL3	tubulin alpha like 3	0.274876	0.677832		10.6932	0.344756	0.738264	92	13		11.7035	0.286232	0.697566	261	14		11.9212	0.274876	0.677832	128	14		GeneID:79861	HGNC:23534	10p15.1	10	5435064	5446791	10	179	17
APEX1	apurinic/apyrimidinic endodeoxyribonuclease 1	0.274907	0.677832		4.40398	0.337472	0.73389	184	48		3.85855	0.404003	0.771203	253	20		5.01222	0.274907	0.677832	130	42		GeneID:328	HGNC:587	14q11.2	14	20923385	20925926	4	194	65
PPP1R12B	protein phosphatase 1 regulatory subunit 12B	0.265208	0.677855		103.47	0.569349	0.858282	78	64		131.331	0.265208	0.677855	144	16		119.175	0.377448	0.749139	195	24		GeneID:4660	HGNC:7619	1q32.1	1	202317827	202561830	117	201	26
TBX1	T-box transcription factor 1	0.27503	0.677857		59.7093	0.289525	0.702997	295	31		54.2106	0.367743	0.752954	128	31		60.8623	0.27503	0.677857	203	30		GeneID:6899	HGNC:11592	22q11.21	22	19744226	19771116	52	183	44
CGN	cingulin	0.275128	0.677857		29.9673	0.344548	0.738068	41	87		26.2035	0.482052	0.810885	401	23		32.3004	0.275128	0.677857	17	77		GeneID:57530	HGNC:17429	1q21.3	1	151483863	151511168	28	368	33
DENND6A	DENN domain containing 6A	0.275183	0.677885		57.0352	0.381707	0.763571	565	10		53.2852	0.454774	0.796965	333	25		63.5641	0.275183	0.677885	441	18		GeneID:201627	HGNC:26635	3p14.3	3	57611181	57678804	55	421	22
FAM118B	family with sequence similarity 118 member B	0.275308	0.677976		42.8587	0.501325	0.826074	365	38		52.6549	0.315041	0.718332	392	25		55.2904	0.275308	0.677976	310	25		GeneID:79607	HGNC:26110	11q24.2	11	126081619	126132882	47	405	35
EEF1AKNMT	eEF1A lysine and N-terminal methyltransferase	0.265666	0.678653		7.38358	0.641186	0.888155	373	8		13.6203	0.265666	0.678653	251	9		11.4529	0.369106	0.743095	366	9		GeneID:51603	HGNC:24248	1q24.3	1	171750800	171766856	11	332	9
SEPTIN10	septin 10	0.276088	0.67868		66.459	0.330558	0.729659	58	12		57.6097	0.486756	0.813354	163	22		70.328	0.276088	0.67868	136	17		GeneID:151011	HGNC:14349	2q13	2	110300376	110371543	62	109	12
CBFB	core-binding factor subunit beta	0.265772	0.6787		36.8011	0.4766	0.813072	330	6		44.1453	0.265772	0.6787	282	18		39.7706	0.382518	0.751942	460	6		GeneID:865	HGNC:1539	16q22.1	16	67063052	67134961	38	367	21
DIABLO	diablo IAP-binding mitochondrial protein	0.265795	0.6787		9.94307	0.763158	0.935781	238	49		21.7182	0.265795	0.6787	141	27		14.834	0.509475	0.822599	103	43		GeneID:56616	HGNC:21528	12q24.31	12	122692209	122712003	18	163	32
GAGE2E	G antigen 2E	0.265907	0.67871		1.22697	0.453117	0.801981	65	50		2.46765	0.265907	0.67871	171	18		2.22841	0.292583	0.693133	197	32		GeneID:26749	HGNC:31960	Xp11.23	23	49197586	49204920	2	116	42
HS3ST4	heparan sulfate-glucosamine 3-sulfotransferase 4	0.26601	0.678788		655.325	0.925957	0.983555	539	10		894.626	0.26601	0.678788	578	2		787.367	0.581608	0.854581	530	7		GeneID:9951	HGNC:5200	16p12.1	16	25703280	26149006	825	516	5
PLXND1	plexin D1	0.276231	0.678889		52.3467	0.40993	0.776962	293	23		56.8098	0.331533	0.729639	325	10		60.5326	0.276231	0.678889	326	8		GeneID:23129	HGNC:9107	3q22.1	3	129274057	129325519	53	417	9
SSR3	signal sequence receptor subunit 3	0.260343	0.678943		21.0346	0.260343	0.678943	559	3		11.5957	0.661798	0.885156	305	14		18.2734	0.349456	0.732012	410	10		GeneID:6747	HGNC:11325	3q25.31	3	156257342	156272906	17	392	12
NTN4	netrin 4	0.260578	0.678943		290.259	0.260578	0.678943	371	8		191.239	0.753061	0.920733	217	22		195.989	0.726827	0.914198	204	19		GeneID:59277	HGNC:13658	12q22	12	96051583	96184933	251	294	14
FRMD4B	FERM domain containing 4B	0.260598	0.678943		342.046	0.260598	0.678943	360	6		267.577	0.640328	0.877726	30	14		294.583	0.484387	0.809583	97	12		GeneID:23150	HGNC:24886	3p14.1	3	69217933	69435239	303	51	13
LDB1	LIM domain binding 1	0.260614	0.678943		24.0521	0.260614	0.678943	34	31		13.8634	0.770904	0.927989	187	47		18.4241	0.519069	0.826549	65	44		GeneID:8861	HGNC:6532	10q24.32	10	103866246	103880125	20	62	46
HOXC13	homeobox C13	0.260646	0.678943		10.0389	0.260646	0.678943	70	68		2.32849	0.928023	0.98207	109	145		3.59757	0.81671	0.948892	55	125		GeneID:3229	HGNC:5125	12q13.13	12	54332615	54340328	8	81	87
C15orf39	chromosome 15 open reading frame 39	0.26068	0.678943		6.41931	0.26068	0.678943	247	32		1.61089	0.886423	0.96737	83	57		1.8313	0.856113	0.961247	335	32		GeneID:56905	HGNC:24497	15q24.2	15	75494223	75504510	5	123	38
KHK	ketohexokinase	0.260703	0.678943		9.87063	0.260703	0.678943	181	18		5.04946	0.689184	0.894369	211	47		3.98393	0.803982	0.943794	261	60		GeneID:3795	HGNC:6315	2p23.3	2	27309640	27323630	8	287	36
PPM1L	protein phosphatase%2C Mg2+/Mn2+ dependent 1L	0.26072	0.678943		257.003	0.26072	0.678943	93	16		186.848	0.66921	0.887375	240	19		232.366	0.376761	0.748823	105	18		GeneID:151742	HGNC:16381	3q25.33	3	160474019	160796690	226	166	18
MRPL52	mitochondrial ribosomal protein L52	0.260759	0.678943		17.3501	0.260759	0.678943	184	39		15.3217	0.350686	0.743359	196	45		16.2794	0.305649	0.70301	130	46		GeneID:122704	HGNC:16655	14q11.2	14	23299096	23304246	14	194	62
ARL5B	ADP ribosylation factor like GTPase 5B	0.26079	0.678943		34.6211	0.26079	0.678943	246	9		24.8169	0.559724	0.847234	96	16		29.1781	0.407827	0.768399	373	12		GeneID:221079	HGNC:23052	10p12.31	10	18948360	18970568	29	139	11
ESAM	endothelial cell adhesion molecule	0.266291	0.679226		10.445	0.665255	0.89729	365	46		17.8187	0.266291	0.679226	392	22		14.4168	0.417525	0.774103	310	33		GeneID:90952	HGNC:17474	11q24.2	11	124623022	124632186	15	405	34
HDAC4	histone deacetylase 4	0.261055	0.679253		616.229	0.261055	0.679253	248	16		361.76	0.983419	0.996771	276	47		486.747	0.704488	0.907404	302	36		GeneID:9759	HGNC:14063	2q37.3	2	239969864	240323343	556	357	25
MRPL34	mitochondrial ribosomal protein L34	0.26115	0.679311		11.4378	0.26115	0.679311	72	43		4.91083	0.719955	0.907323	94	124		5.88296	0.631372	0.877491	104	111		GeneID:64981	HGNC:14488	19p13.11	19	17413674	17417652	9	134	68
INTS11	integrator complex subunit 11	0.266415	0.679356		8.51581	0.541171	0.846022	207	59		13.5705	0.266415	0.679356	174	44		11.8678	0.341013	0.727068	184	47		GeneID:54973	HGNC:26052	1p36.33	1	1246980	1260040	11	251	53
TRAF3IP3	TRAF3 interacting protein 3	0.266502	0.679468		20.2357	0.806819	0.949203	197	22		38.6648	0.266502	0.679468	11	24		27.6343	0.55691	0.844791	26	33		GeneID:80342	HGNC:30766	1q32.2	1	209929398	209955655	33	18	30
YY1AP1	YY1 associated protein 1	0.276859	0.679679		33.2857	0.388272	0.767609	41	93		34.1487	0.363823	0.750814	15	79		37.6829	0.276859	0.679679	17	79		GeneID:55249	HGNC:30935	1q22	1	155629233	155658787	33	24	90
ZDBF2	zinc finger DBF-type containing 2	0.261595	0.679757		34.7775	0.261595	0.679757	325	12		28.0156	0.491967	0.815943	177	12		29.843	0.420091	0.775652	256	12		GeneID:57683	HGNC:29313	2q33.3	2	207139387	207179151	30	254	15
TPST2	tyrosylprotein sulfotransferase 2	0.26169	0.679757		157.159	0.26169	0.679757	265	14		70.4208	0.967131	0.992855	273	45		94.812	0.815058	0.94829	333	36		GeneID:8459	HGNC:12021	22q12.1	22	26917962	26986096	135	356	22
GMNN	geminin DNA replication inhibitor	0.261891	0.679757		18.5224	0.261891	0.679757	102	45		14.806	0.436695	0.786752	157	38		15.0011	0.435245	0.783628	100	48		GeneID:51053	HGNC:17493	6p22.3	6	24775165	24786327	15	159	51
COL6A2	collagen type VI alpha 2 chain	0.262111	0.679757		94.2654	0.262111	0.679757	121	24		56.1979	0.735656	0.913021	155	68		76.7404	0.444186	0.789873	193	45		GeneID:1292	HGNC:2212	21q22.3	21	47518026	47552762	80	218	31
MUTYH	mutY DNA glycosylase	0.262119	0.679757		17.2295	0.262119	0.679757	10	50		15.784	0.325899	0.725201	12	38		16.2264	0.305216	0.7029	8	42		GeneID:4595	HGNC:7527	1p34.1	1	45794914	45806112	14	13	60
KLHL10	kelch like family member 10	0.262182	0.679757		19.1305	0.262182	0.679757	22	70		8.02519	0.859068	0.958582	225	153		12.9507	0.558438	0.845457	115	103		GeneID:317719	HGNC:18829	17q21.2	17	39991937	40004636	16	47	84
OR7E24	olfactory receptor family 7 subfamily E member 24	0.262193	0.679757		12.3842	0.262193	0.679757	179	46		11.2481	0.320529	0.721395	122	84		11.3328	0.315819	0.709137	160	59		GeneID:26648	HGNC:8396	19p13.2	19	9358020	9363301	10	175	74
EVX1	even-skipped homeobox 1	0.262247	0.679757		9.82151	0.262247	0.679757	503	3		6.38099	0.516019	0.826243	294	16		8.49533	0.342009	0.727696	327	5		GeneID:2128	HGNC:3506	7p15.2	7	27282421	27287449	8	380	11
PSENEN	presenilin enhancer%2C gamma-secretase subunit	0.262324	0.679757		5.07012	0.262324	0.679757	136	32		4.01023	0.352691	0.743887	208	29		4.53663	0.304172	0.702156	282	22		GeneID:55851	HGNC:30100	19q13.12	19	36236552	36238420	4	241	64
APOO	apolipoprotein O	0.262337	0.679757		47.8115	0.262337	0.679757	81	12		38.4773	0.440856	0.788918	476	8		31.9041	0.618035	0.870825	314	13		GeneID:79135	HGNC:28727	Xp22.11	23	23851470	23926055	41	155	12
ATG4A	autophagy related 4A cysteine peptidase	0.262378	0.679757		27.5239	0.262378	0.679757	47	14		14.2318	0.795637	0.935486	101	20		17.4486	0.647358	0.884256	44	22		GeneID:115201	HGNC:16489	Xq22.3	23	107335008	107397901	23	70	9
TRABD	TraB domain containing	0.262438	0.679757		31.0973	0.262438	0.679757	156	17		24.9876	0.433113	0.785286	330	16		26.0618	0.397981	0.761779	406	19		GeneID:80305	HGNC:28805	22q13.33	22	50624342	50638024	26	262	22
RHOB	ras homolog family member B	0.262463	0.679757		11.1428	0.262463	0.679757	466	3		8.71053	0.440653	0.788918	516	3		8.98086	0.417622	0.774103	451	2		GeneID:388	HGNC:668	2p24.1	2	20646835	20649201	9	521	4
RILPL1	Rab interacting lysosomal protein like 1	0.262484	0.679757		99.769	0.262484	0.679757	238	12		78.5328	0.466032	0.80335	141	53		90.2071	0.340912	0.727068	103	25		GeneID:353116	HGNC:26814	12q24.31	12	123954601	124018266	86	163	31
RRP8	ribosomal RNA processing 8	0.262533	0.679757		20.5739	0.262533	0.679757	141	31		5.36717	0.977609	0.995587	114	145		7.58315	0.914771	0.977566	428	77		GeneID:23378	HGNC:29030	11p15.4	11	6616302	6624846	17	161	84
BAZ2A	bromodomain adjacent to zinc finger domain 2A	0.262565	0.679757		35.1699	0.262565	0.679757	498	18		18.8748	0.856659	0.957246	473	42		23.2934	0.693128	0.902499	531	29		GeneID:11176	HGNC:962	12q13.3	12	56989380	57030143	30	534	24
HYAL3	hyaluronidase 3	0.262854	0.679767		7.63668	0.262854	0.679767	44	76		3.6472	0.68956	0.894369	60	67		5.10361	0.502359	0.820105	36	69		GeneID:8372	HGNC:5322	3p21.31	3	50330263	50336836	6	66	81
AXDND1	axonemal dynein light chain domain containing 1	0.262897	0.679767		243.996	0.262897	0.679767	220	19		171.042	0.619565	0.868913	3	34		213.845	0.385675	0.753969	3	27		GeneID:126859	HGNC:26564	1q25.2	1	179335106	179523870	208	3	29
SNX13	sorting nexin 13	0.262916	0.679767		142.747	0.262916	0.679767	30	5		124.979	0.414167	0.776792	479	12		109.93	0.581519	0.854581	257	14		GeneID:23161	HGNC:21335	7p21.1	7	17830385	17980117	126	54	13
PSMA8	proteasome 20S subunit alpha 8	0.26305	0.679767		47.713	0.26305	0.679767	598	1		38.7468	0.472353	0.806892	532	10		39.9776	0.438408	0.78573	478	9		GeneID:143471	HGNC:22985	18q11.2	18	23713833	23773319	41	624	1
PTPN4	protein tyrosine phosphatase non-receptor type 4	0.263112	0.679767		159.092	0.263112	0.679767	422	5		134.194	0.49248	0.816116	269	13		137.2	0.459574	0.796934	424	12		GeneID:5775	HGNC:9656	2q14.2	2	120517498	120742475	142	354	12
KIF27	kinesin family member 27	0.26683	0.679873		37.0062	0.928876	0.984446	592	10		74.0373	0.26683	0.679873	348	6		37.8282	0.918871	0.978482	525	9		GeneID:55582	HGNC:18632	9q21.32	9	86449014	86536347	64	436	7
CDYL	chromodomain Y like	0.266873	0.679873		300.306	0.453042	0.801981	349	10		335.491	0.266873	0.679873	415	7		291.236	0.509286	0.822599	416	15		GeneID:9425	HGNC:1811	6p25.1	6	4706372	4955778	302	446	12
MRPL14	mitochondrial ribosomal protein L14	0.277523	0.680019		21.7292	0.346736	0.739279	7	38		20.9926	0.377502	0.756615	20	39		23.5781	0.277523	0.680019	5	36		GeneID:64928	HGNC:14279	6p21.1	6	44081188	44095189	20	9	46
TUBA1C	tubulin alpha 1c	0.263391	0.68002		76.7633	0.263391	0.68002	18	37		68.9641	0.365592	0.751808	223	47		62.4522	0.471544	0.803624	53	48		GeneID:84790	HGNC:20768	12q13.12	12	49621709	49668383	66	36	45
ZNF580	zinc finger protein 580	0.263419	0.68002		7.64779	0.263419	0.68002	69	48		4.06677	0.573781	0.851321	245	68		5.34884	0.438087	0.785539	116	88		GeneID:51157	HGNC:29473	19q13.42	19	56152368	56154836	6	124	60
RFC3	replication factor C subunit 3	0.263437	0.68002		145.291	0.263437	0.68002	205	9		127.891	0.436049	0.786425	126	8		127.972	0.435117	0.783628	96	8		GeneID:5983	HGNC:9971	13q13.2	13	34392286	34540695	128	152	8
GLDC	glycine decarboxylase	0.26364	0.680077		277.945	0.26364	0.680077	227	8		248.83	0.406158	0.771593	379	7		263.023	0.331163	0.719611	313	10		GeneID:2731	HGNC:4313	9p24.1	9	6532467	6645729	245	329	13
SLC22A18	solute carrier family 22 member 18	0.263662	0.680077		83.8154	0.263662	0.680077	99	52		62.0285	0.593032	0.857949	114	99		71.9882	0.421981	0.77691	158	73		GeneID:5002	HGNC:10964	11p15.4	11	2920921	2946476	72	161	85
AOC1	amine oxidase copper containing 1	0.263829	0.680172		20.0205	0.263829	0.680172	115	29		13.6778	0.500078	0.818418	356	33		18.4382	0.311562	0.706946	207	23		GeneID:26	HGNC:80	7q36.1	7	150549605	150558592	16	207	38
BCL2	BCL2 apoptosis regulator	0.263873	0.680172		296.837	0.263873	0.680172	275	10		247.144	0.598138	0.85976	105	19		256.39	0.52793	0.831267	235	16		GeneID:596	HGNC:990	18q21.33	18	60790579	60987002	267	149	15
TXNDC5	thioredoxin domain containing 5	0.263888	0.680172		64.2716	0.263888	0.680172	189	7		55.1663	0.405518	0.771383	279	21		61.708	0.2988	0.696335	370	16		GeneID:81567	HGNC:21073	6p24.3	6	7881750	7911021	55	296	20
NIBAN3	niban apoptosis regulator 3	0.263962	0.680266		64.9457	0.263962	0.680266	72	45		32.1725	0.892333	0.969394	94	142		39.4646	0.754183	0.926286	104	132		GeneID:199786	HGNC:24130	19p13.11	19	17634110	17664652	55	134	70
SLC2A8	solute carrier family 2 member 8	0.264059	0.680333		17.0764	0.264059	0.680333	240	24		5.80453	0.878649	0.964646	68	51		11.4385	0.520811	0.827518	125	41		GeneID:29988	HGNC:13812	9q33.3	9	130159448	130170177	14	104	39
IK	IK cytokine	0.277913	0.680347		10.8197	0.401853	0.773289	331	73		12.1525	0.328954	0.727225	295	52		13.249	0.277913	0.680347	337	59		GeneID:3550	HGNC:5958	5q31.3	5	140027414	140042065	11	381	79
MACROH2A2	macroH2A.2 histone	0.264128	0.680366		115.786	0.264128	0.680366	447	5		64.8241	0.813945	0.940638	213	40		74.4085	0.69983	0.906198	303	24		GeneID:55506	HGNC:14453	10q22.1	10	71812602	71872038	99	291	20
SLC35E1	solute carrier family 35 member E1	0.264147	0.680366		31.7503	0.264147	0.680366	72	46		21.7649	0.643596	0.878308	94	115		19.4828	0.743217	0.921522	104	126		GeneID:79939	HGNC:20803	19p13.11	19	16660648	16683226	27	134	71
DMWD	DM1 locus%2C WD repeat containing	0.264187	0.680375		17.039	0.264187	0.680375	32	75		11.1662	0.58789	0.856463	24	116		12.8042	0.480889	0.80819	20	107		GeneID:1762	HGNC:2936	19q13.32	19	46286205	46296103	14	33	98
C7orf26	chromosome 7 open reading frame 26	0.264333	0.680403		21.6495	0.264333	0.680403	155	19		20.7196	0.295998	0.704943	194	23		19.5569	0.33997	0.726142	245	19		GeneID:79034	HGNC:21702	7p22.1	7	6629652	6648357	18	261	32
SNX27	sorting nexin 27	0.264339	0.680403		83.7277	0.264339	0.680403	41	74		50.9946	0.834224	0.948369	401	45		49.6526	0.855452	0.96114	17	170		GeneID:81609	HGNC:20073	1q21.3	1	151584526	151671556	74	368	32
SCRN1	secernin 1	0.26438	0.680403		75.189	0.26438	0.680403	237	12		26.0264	0.990589	0.99841	150	34		42.5165	0.827457	0.951749	319	31		GeneID:9805	HGNC:22192	7p14.3	7	29959719	30029905	65	212	17
AMN	amnion associated transmembrane protein	0.267404	0.68044		12.9185	0.586521	0.864798	372	23		20.6522	0.267404	0.68044	145	26		18.4671	0.337009	0.724165	189	25		GeneID:81693	HGNC:14604	14q32.32	14	103389000	103397179	17	202	31
NDRG2	NDRG family member 2	0.267424	0.68044		102.802	0.806342	0.94897	184	103		152.056	0.267424	0.68044	253	10		127.883	0.512736	0.824463	130	75		GeneID:57447	HGNC:14460	14q11.2	14	21484922	21539031	134	194	63
NFKBIA	NFKB inhibitor alpha	0.278094	0.680471		14.2959	0.288309	0.70155	131	14		11.4571	0.455682	0.79737	441	6		14.5057	0.278094	0.680471	228	15		GeneID:4792	HGNC:7797	14q13.2	14	35870719	35873955	12	238	19
FAHD1	fumarylacetoacetate hydrolase domain containing 1	0.264518	0.680522		19.2099	0.264518	0.680522	129	64		10.0939	0.711918	0.904661	80	119		16.7355	0.353371	0.735067	305	39		GeneID:81889	HGNC:14169	16p13.3	16	1877225	1890208	16	119	80
SLC3A1	solute carrier family 3 member 1	0.264536	0.680522		71.0944	0.264536	0.680522	124	15		48.3511	0.603841	0.862606	545	13		62.8702	0.358009	0.736641	304	12		GeneID:6519	HGNC:11025	2p21	2	44502619	44548633	62	223	20
CAPN9	calpain 9	0.264619	0.680548		126.061	0.264619	0.680548	56	22		56.1661	0.943774	0.986768	146	44		80.6342	0.715874	0.910842	78	39		GeneID:10753	HGNC:1486	1q42.2	1	230883134	230937735	108	105	22
RPA1	replication protein A1	0.278331	0.680738		97.4053	0.286658	0.699687	67	35		90.0747	0.357154	0.747278	38	57		98.3697	0.278331	0.680738	57	37		GeneID:6117	HGNC:10289	17p13.3	17	1733299	1803376	86	60	65
PCDHGA12	protocadherin gamma subfamily A%2C 12	0.278538	0.680753		85.4713	0.424963	0.784747	331	77		85.5531	0.423966	0.781037	295	77		99.3519	0.278538	0.680753	337	60		GeneID:26025	HGNC:8699	5q31.3	5	140810074	140892542	86	381	80
XRCC6	X-ray repair cross complementing 6	0.278791	0.680889		39.08	0.298301	0.708477	64	60		35.0428	0.418318	0.778003	346	23		39.8458	0.278791	0.680889	183	19		GeneID:2547	HGNC:4055	22q13.2	22	42017299	42060045	35	244	20
MAGEA12	MAGE family member A12	0.267879	0.681337		5.49207	0.32959	0.729187	60	52		6.33255	0.267879	0.681337	97	54		6.04112	0.287867	0.69017	80	50		GeneID:4111	HGNC:6799	Xq28	23	151899293	151903206	5	111	61
PSG5	pregnancy specific beta-1-glycoprotein 5	0.267886	0.681337		23.5621	0.59006	0.865767	32	125		36.2161	0.267886	0.681337	24	60		35.3142	0.284804	0.686911	20	70		GeneID:5673	HGNC:9522	19q13.31	19	43671895	43690688	30	33	99
GPR1	G protein-coupled receptor 1	0.265096	0.681538		71.8899	0.265096	0.681538	325	13		64.4794	0.359469	0.748657	177	10		56.3219	0.490368	0.812977	256	14		GeneID:2825	HGNC:4463	2q33.3	2	207040040	207082636	61	254	16
KCNA3	potassium voltage-gated channel subfamily A member 3	0.265125	0.681538		27.2417	0.265125	0.681538	378	21		24.6851	0.336153	0.733314	74	29		24.6146	0.338332	0.725003	186	35		GeneID:3738	HGNC:6221	1p13.3	1	111196182	111217562	23	110	48
FANCI	FA complementation group I	0.265228	0.681538		59.7643	0.265228	0.681538	332	14		31.4817	0.919099	0.979672	510	13		36.7619	0.818947	0.949367	501	37		GeneID:55215	HGNC:25568	15q26.1	15	89787210	89860490	52	434	22
SLC25A30	solute carrier family 25 member 30	0.270901	0.681548		24.8877	0.270901	0.688696	522	6		18.9963	0.493706	0.817203	298	13		24.5758	0.280123	0.681548	350	10		GeneID:253512	HGNC:27371	13q14.13	13	45967451	45992508	21	384	7
HCAR3	hydroxycarboxylic acid receptor 3	0.280045	0.681548		7.70063	0.331471	0.729964	238	20		7.05446	0.381173	0.757888	141	40		8.46821	0.280045	0.681548	103	21		GeneID:8843	HGNC:16824	12q24.31	12	123199303	123201358	7	163	34
KCTD9	potassium channel tetramerization domain containing 9	0.268042	0.681566		17.1868	0.508288	0.831396	53	38		22.7146	0.268042	0.681566	46	20		21.8305	0.299467	0.697487	32	24		GeneID:54793	HGNC:22401	8p21.2	8	25285363	25315949	19	55	29
PRORP	protein only RNase P catalytic subunit	0.268086	0.681566		142.269	0.482002	0.816238	131	19		176.478	0.268086	0.681566	441	4		160.406	0.356742	0.735743	228	16		GeneID:9692	HGNC:19958	14q13.2	14	35591758	35746828	152	238	18
DNAI4	dynein axonemal intermediate chain 4	0.265385	0.681605		137.866	0.265385	0.681605	170	13		128.349	0.359651	0.748657	250	15		114.662	0.52675	0.830531	201	21		GeneID:79819	HGNC:26252	1p31.3	1	67278568	67390539	122	276	18
RILP	Rab interacting lysosomal protein	0.265388	0.681605		7.43765	0.265388	0.681605	67	33		0.496781	0.992351	0.998454	38	99		2.10657	0.835839	0.954281	57	89		GeneID:83547	HGNC:30266	17p13.3	17	1549444	1553160	6	60	64
FAM76A	family with sequence similarity 76 member A	0.280313	0.681738		19.7871	0.326622	0.72681	66	25		17.7655	0.430491	0.784214	323	26		20.8404	0.280313	0.681738	287	14		GeneID:199870	HGNC:28530	1p35.3	1	28052472	28089627	18	117	52
TCHH	trichohyalin	0.280419	0.681775		8.37489	0.371542	0.756185	41	91		7.85663	0.415091	0.776921	15	91		9.63398	0.280419	0.681775	17	80		GeneID:7062	HGNC:11791	1q21.3	1	152078793	152087920	8	24	92
TEX51	testis expressed 51	0.280577	0.681892		6.10641	0.464752	0.808168	307	15		7.7543	0.326652	0.725939	205	10		8.4425	0.280577	0.681892	275	11		GeneID:101929926	HGNC:52387	2q14.3	2	127656466	127659673	7	284	8
SHANK1	SH3 and multiple ankyrin repeat domains 1	0.265739	0.682017		141.081	0.265739	0.682017	218	55		127.242	0.408744	0.772904	63	85		121.962	0.473152	0.804363	94	96		GeneID:50944	HGNC:15474	19q13.33	19	51162512	51223059	125	100	90
CLDN4	claudin 4	0.266048	0.682112		1.24766	0.266048	0.682112	395	18		0.0829882	0.766661	0.925949	430	22		0.638416	0.423764	0.778199	517	12		GeneID:1364	HGNC:2046	7q11.23	7	73245326	73247020	1	479	13
STAG2	stromal antigen 2	0.266075	0.682112		76.0695	0.266075	0.682112	480	2		46.1328	0.827956	0.946301	412	6		66.4055	0.415303	0.773682	547	5		GeneID:10735	HGNC:11355	Xq25	23	123094410	123236506	67	488	5
MPHOSPH8	M-phase phosphoprotein 8	0.266176	0.682112		52.8991	0.266176	0.682112	443	5		45.2469	0.399191	0.76805	308	10		39.3492	0.537406	0.836203	514	10		GeneID:54737	HGNC:29810	13q12.11	13	20207799	20247581	46	396	12
EIF1	eukaryotic translation initiation factor 1	0.266185	0.682112		5.19668	0.266185	0.682112	22	72		0.57806	0.96461	0.992691	225	158		2.55937	0.630433	0.876644	115	109		GeneID:10209	HGNC:3249	17q21.2	17	39845137	39848920	4	47	86
PPP2R2B	protein phosphatase 2 regulatory subunit Bbeta	0.268477	0.682275		397.055	0.73384	0.925266	528	7		522.221	0.268477	0.682275	522	5		486.291	0.378822	0.749503	544	5		GeneID:5521	HGNC:9305	5q32	5	145960305	146461083	473	578	6
EIF4E2	eukaryotic translation initiation factor 4E family member 2	0.268791	0.682614		23.3278	0.68423	0.905587	163	42		37.6128	0.268791	0.682614	236	21		32.8188	0.377645	0.749301	198	30		GeneID:9470	HGNC:3293	2q37.1	2	233415399	233448354	32	269	33
PCMT1	protein-L-isoaspartate (D-aspartate) O-methyltransferase	0.266511	0.682683		57.7239	0.266511	0.682683	116	18		48.3594	0.427048	0.782068	310	24		49.902	0.395196	0.760021	169	24		GeneID:5110	HGNC:8728	6q25.1	6	150070831	150132557	51	208	21
ERP27	endoplasmic reticulum protein 27	0.266651	0.68276		40.3486	0.266651	0.68276	119	12		21.8492	0.804749	0.938803	280	74		25.2901	0.688897	0.900828	168	27		GeneID:121506	HGNC:26495	12p12.3	12	15066973	15091471	35	217	19
FUNDC2	FUN14 domain containing 2	0.281221	0.682775		16.9593	0.387123	0.767002	60	54		19.289	0.305946	0.712435	97	58		20.1127	0.281221	0.682775	80	48		GeneID:65991	HGNC:24925	Xq28	23	154255119	154288579	17	111	63
YWHAH	tyrosine 3-monooxygenase/tryptophan 5-monooxygenase activation protein eta	0.266712	0.682822		20.2731	0.266712	0.682822	225	28		6.95081	0.877786	0.96455	103	62		11.6831	0.618251	0.870825	108	40		GeneID:7533	HGNC:12853	22q12.3	22	32340521	32353590	17	148	34
PEA15	proliferation and apoptosis adaptor protein 15	0.269025	0.6829		2.94407	0.986354	0.996984	123	87		13.3913	0.269025	0.6829	93	36		8.05924	0.680105	0.897134	151	54		GeneID:8682	HGNC:8822	1q23.2	1	160175174	160185162	11	137	52
SLC17A8	solute carrier family 17 member 8	0.269183	0.682964		55.1442	0.896141	0.974155	477	23		99.4593	0.269183	0.682964	370	10		78.0295	0.556213	0.844791	492	15		GeneID:246213	HGNC:20151	12q23.1	12	100750852	100815833	87	459	13
CWF19L1	CWF19 like cell cycle control factor 1	0.269185	0.682964		27.0885	0.56795	0.85788	505	9		37.5603	0.269185	0.682964	181	28		33.8088	0.357817	0.736641	279	31		GeneID:55280	HGNC:25613	10q24.31	10	101992055	102027395	32	257	28
SLC25A14	solute carrier family 25 member 14	0.281608	0.683062		26.7849	0.315641	0.721316	187	9		25.8808	0.352488	0.743887	286	11		27.6859	0.281608	0.683062	246	9		GeneID:9016	HGNC:10984	Xq26.1	23	129473893	129507331	24	295	9
ZP2	zona pellucida glycoprotein 2	0.281701	0.683106		30.619	0.289878	0.703305	313	20		27.1685	0.372917	0.754168	297	32		31.0021	0.281701	0.683106	210	24		GeneID:7783	HGNC:13188	16p12.2	16	21208771	21225831	26	308	29
STXBP6	syntaxin binding protein 6	0.269327	0.683138		272.313	0.348368	0.740044	184	52		289.154	0.269327	0.683138	196	37		275.521	0.332167	0.72032	130	53		GeneID:29091	HGNC:19666	14q12	14	25278860	25519353	258	194	64
TXNDC9	thioredoxin domain containing 9	0.269477	0.683233		16.0596	0.575036	0.860035	73	31		22.6407	0.269477	0.683233	363	15		20.2864	0.361714	0.738036	102	16		GeneID:10190	HGNC:24110	2q11.2	2	99935445	99952796	19	135	18
TMEM67	transmembrane protein 67	0.26948	0.683233		35.1096	0.600652	0.870082	147	25		47.2474	0.26948	0.683233	347	11		43.1151	0.36415	0.740171	227	17		GeneID:91147	HGNC:28396	8q22.1	8	94767072	94831466	41	250	19
MBD3L1	methyl-CpG binding domain protein 3 like 1	0.269511	0.683233		0.0989138	0.74663	0.929119	179	97		1.22953	0.269511	0.683233	122	72		0.613233	0.432869	0.782809	160	64		GeneID:85509	HGNC:15774	19p13.2	19	8953269	8954016	1	175	75
CORO7	coronin 7	0.282	0.683288		81.8462	0.300268	0.709722	129	70		72.9516	0.415254	0.776947	184	16		83.5476	0.282	0.683288	178	44		GeneID:79585	HGNC:26161	16p13.3	16	4404543	4466597	75	256	16
SLU7	SLU7 homolog%2C splicing factor	0.266957	0.683356		33.0598	0.266957	0.683356	138	24		23.1344	0.596092	0.858649	50	29		25.1461	0.516603	0.825022	51	25		GeneID:10569	HGNC:16939	5q33.3	5	159828648	159846088	28	78	22
GCSAML	germinal center associated signaling and motility like	0.269674	0.68346		72.0754	0.95243	0.989366	339	53		140.322	0.269674	0.68346	293	9		88.493	0.829798	0.952523	237	24		GeneID:148823	HGNC:29583	1q44	1	247670360	247740992	123	338	12
TUBA3D	tubulin alpha 3d	0.282268	0.683477		5.63194	0.407241	0.775981	571	3		6.92288	0.299935	0.707747	137	4		7.17783	0.282268	0.683477	280	4		GeneID:113457	HGNC:24071	2q21.1	2	132233692	132240507	6	193	12
AKR1B15	aldo-keto reductase family 1 member B15	0.282402	0.683477		27.2638	0.290581	0.703715	128	18		25.3929	0.348812	0.741809	178	21		27.5526	0.282402	0.683477	159	18		GeneID:441282	HGNC:37281	7q33	7	134233862	134264621	24	235	20
ZNF613	zinc finger protein 613	0.269781	0.683518		25.2828	0.561143	0.854964	202	82		36.6686	0.269781	0.683518	63	56		34.1363	0.320353	0.712685	94	69		GeneID:79898	HGNC:25827	19q13.41	19	52430725	52449874	31	100	91
RBM10	RNA binding motif protein 10	0.269817	0.683518		11.8827	0.903273	0.976938	65	71		26.1642	0.269817	0.683518	171	19		18.3054	0.611543	0.868184	197	58		GeneID:8241	HGNC:9896	Xp11.23	23	47004620	47046212	22	116	43
CA1	carbonic anhydrase 1	0.269824	0.683518		44.8027	0.448225	0.800101	437	10		53.6893	0.269824	0.683518	475	5		47.4821	0.386489	0.754483	485	10		GeneID:759	HGNC:1368	8q21.2	8	86239837	86290342	47	514	12
ADNP2	ADNP homeobox 2	0.26989	0.683518		20.5475	0.631438	0.882121	478	8		29.1427	0.26989	0.683518	535	3		23.8156	0.475897	0.805461	499	7		GeneID:22850	HGNC:23803	18q23	18	77867146	77898229	25	545	6
XRCC1	X-ray repair cross complementing 1	0.269917	0.683518		50.1763	0.503709	0.82789	32	113		62.732	0.269917	0.683518	24	61		54.5902	0.410661	0.769961	20	95		GeneID:7515	HGNC:12828	19q13.31	19	44047463	44079679	54	33	101
NBPF7	NBPF member 7	0.282729	0.683784		9.70021	0.355106	0.744684	460	6		8.61096	0.434113	0.78561	378	13		10.8849	0.282729	0.683784	448	8		GeneID:343505	HGNC:31989	1p12	1	120377388	120387503	9	462	13
MEF2C	myocyte enhancer factor 2C	0.270061	0.68379		85.5453	0.943859	0.987565	391	6		163.009	0.270061	0.68379	469	7		116.292	0.690571	0.901258	447	5		GeneID:4208	HGNC:6996	5q14.3	5	88012934	88199922	145	477	5
PRLR	prolactin receptor	0.267702	0.684511		202.383	0.267702	0.684511	379	10		169.478	0.518438	0.827926	504	14		195.575	0.311185	0.706636	396	14		GeneID:5618	HGNC:9446	5p13.2	5	35048861	35230589	179	463	16
CHURC1-FNTB	CHURC1-FNTB readthrough	0.267835	0.684641		190.463	0.267835	0.684641	267	13		128.184	0.770331	0.927731	127	32		149.656	0.573665	0.851055	394	23		GeneID:100529261	HGNC:42960	14q23.3	14	65381079	65529373	170	182	22
ABHD8	abhydrolase domain containing 8	0.267857	0.684641		33.5432	0.267857	0.684641	72	47		30.0991	0.348695	0.741809	94	76		29.9377	0.352927	0.734989	104	65		GeneID:79575	HGNC:23759	19p13.11	19	17402940	17414234	28	134	72
TIGD7	tigger transposable element derived 7	0.270567	0.684792		1.76808	0.744809	0.928528	129	136		5.12126	0.270567	0.684792	80	60		2.76066	0.566468	0.849344	178	64		GeneID:91151	HGNC:18331	16p13.3	16	3348808	3355430	4	119	81
C17orf98	chromosome 17 open reading frame 98	0.268012	0.684834		15.883	0.268012	0.684834	14	46		14.9321	0.307982	0.713945	225	81		13.8993	0.35692	0.735743	71	40		GeneID:388381	HGNC:34492	17q12	17	36991339	36997691	13	31	50
TAS2R43	taste 2 receptor member 43	0.270819	0.68485		0.449087	0.956733	0.9908	236	115		4.88838	0.270819	0.68485	280	30		1.82465	0.671134	0.894124	509	35		GeneID:259289	HGNC:18875	12p13.2	12	11243886	11244912	4	378	24
ACCSL	1-aminocyclopropane-1-carboxylate synthase homolog (inactive) like	0.270847	0.68485		10.2852	0.771876	0.937895	424	8		19.0737	0.270847	0.68485	496	5		16.7007	0.379706	0.749865	470	5		GeneID:390110	HGNC:34391	11p11.2	11	44069531	44081527	16	505	6
PDX1	pancreatic and duodenal homeobox 1	0.279138	0.68488		8.68108	0.279138	0.693091	284	11		8.26565	0.308929	0.714557	43	16		8.61815	0.283496	0.68488	75	12		GeneID:3651	HGNC:6107	13q12.2	13	28494137	28500450	7	68	19
POTEA	POTE ankyrin domain family member A	0.268199	0.685124		59.9511	0.268199	0.685124	262	17		52.1693	0.425341	0.781668	437	8		58.0427	0.302063	0.700244	348	10		GeneID:340441	HGNC:33893	8p11.1	8	43147585	43218328	52	375	14
GPC1	glypican 1	0.271064	0.685206		41.2289	0.993964	0.998961	248	38		115.364	0.271064	0.685206	276	23		73.7731	0.761903	0.928938	302	38		GeneID:2817	HGNC:4449	2q37.3	2	241375080	241407493	100	357	26
SH3BGRL	SH3 domain binding glutamate rich protein like	0.271098	0.685206		49.4707	0.581429	0.861857	281	11		63.9398	0.271098	0.685206	172	12		42.8971	0.746227	0.923214	165	15		GeneID:6451	HGNC:10823	Xq21.1	23	80457601	80554046	56	242	13
NTSR2	neurotensin receptor 2	0.271288	0.685231		18.0916	0.464339	0.807751	173	15		22.4204	0.271288	0.685231	189	9		18.1772	0.459846	0.797183	137	16		GeneID:23620	HGNC:8040	2p25.1	2	11798304	11810321	19	205	15
HSFX3	heat shock transcription factor family%2C X-linked member 3	0.271402	0.685231		1.5417	0.672803	0.900823	574	8		3.91701	0.271402	0.685231	420	6		2.06791	0.558839	0.845744	461	11		GeneID:101928917	HGNC:52395	Xq28	23	148629755	148631469	3	496	8
ZNF699	zinc finger protein 699	0.283774	0.685285		17.4694	0.412408	0.778663	179	66		17.0794	0.429436	0.783676	122	102		20.9576	0.283774	0.685285	160	54		GeneID:374879	HGNC:24750	19p13.2	19	9401816	9420514	18	175	78
PPIL1	peptidylprolyl isomerase like 1	0.268398	0.68535		31.1979	0.268398	0.68535	77	29		10.3864	0.954764	0.9893	53	149		15.8668	0.794913	0.941551	56	46		GeneID:51645	HGNC:9260	6p21.2	6	36822605	36842579	26	85	30
PIANP	PILR alpha associated neural protein	0.271563	0.685545		4.55617	0.653206	0.892795	236	73		8.77933	0.271563	0.685545	252	27		2.03596	0.924075	0.979765	289	75		GeneID:196500	HGNC:25338	12p13.31	12	6802957	6809981	7	333	34
HPS6	HPS6 biogenesis of lysosomal organelles complex 2 subunit 3	0.271639	0.685576		0.218648	0.894344	0.973998	34	67		2.59105	0.271639	0.685576	187	31		1.35749	0.504278	0.820131	65	42		GeneID:79803	HGNC:18817	10q24.32	10	103825106	103827793	2	62	47
SLC1A5	solute carrier family 1 member 5	0.268538	0.685614		27.9719	0.268538	0.685614	32	77		18.2649	0.573791	0.851321	24	113		23.6828	0.382631	0.751942	20	91		GeneID:6510	HGNC:10943	19q13.32	19	47278140	47291851	23	33	100
CEP135	centrosomal protein 135	0.271811	0.685787		30.5912	0.973489	0.995156	208	33		69.5686	0.271811	0.685787	124	24		48.8653	0.68379	0.898731	292	34		GeneID:9662	HGNC:29086	4q12	4	56815111	56899527	61	177	25
CLTCL1	clathrin heavy chain like 1	0.277083	0.685788		114.363	0.277083	0.692262	295	29		97.8861	0.449564	0.793292	128	40		113.559	0.284056	0.685788	203	31		GeneID:8218	HGNC:2093	22q11.21	22	19166986	19279242	101	183	45
TFAM	transcription factor A%2C mitochondrial	0.268687	0.685855		30.4716	0.268687	0.685855	513	4		15.313	0.855682	0.957009	119	16		20.1809	0.654306	0.887357	555	5		GeneID:7019	HGNC:11741	10q21.1	10	60145170	60158980	26	567	4
SERPIND1	serpin family D member 1	0.268857	0.685939		21.2963	0.268857	0.685939	295	24		13.9775	0.553119	0.843617	128	47		17.3704	0.398277	0.761779	203	41		GeneID:3053	HGNC:4838	22q11.21	22	21128401	21142008	18	183	42
IL13	interleukin 13	0.268874	0.685939		7.49136	0.268874	0.685939	36	18		7.44017	0.272146	0.686088	402	16		7.16168	0.290628	0.6918	232	21		GeneID:3596	HGNC:5973	5q31.1	5	131992214	131996802	6	65	25
TLX3	T cell leukemia homeobox 3	0.269132	0.686044		5.11797	0.269132	0.686044	111	13		3.02246	0.504252	0.820318	84	21		3.10866	0.49185	0.813626	63	18		GeneID:30012	HGNC:13532	5q35.1	5	170736252	170739143	4	95	20
MMP19	matrix metallopeptidase 19	0.269136	0.686044		12.1937	0.269136	0.686044	70	70		6.6103	0.713166	0.905278	109	124		7.30157	0.648824	0.884636	55	106		GeneID:4327	HGNC:7165	12q13.2	12	56229217	56236720	10	81	91
DISP3	dispatched RND transporter family member 3	0.272375	0.686479		33.5335	0.855735	0.963583	276	51		63.2995	0.272375	0.686479	47	31		43.4843	0.638321	0.881498	90	45		GeneID:57540	HGNC:29251	1p36.22	1	11539212	11597608	55	74	35
MEGF6	multiple EGF like domains 6	0.272438	0.686515		285.308	0.518458	0.834897	207	58		330.806	0.272438	0.686515	174	45		312.245	0.362304	0.738385	184	49		GeneID:1953	HGNC:3232	1p36.32	1	3404515	3528072	297	251	55
ARPP19	cAMP regulated phosphoprotein 19	0.272463	0.686515		22.5944	0.675618	0.901685	430	23		35.3141	0.272463	0.686515	182	21		32.4753	0.34259	0.727989	276	20		GeneID:10776	HGNC:16967	15q21.2	15	52839242	52861643	30	258	21
FANK1	fibronectin type III and ankyrin repeat domains 1	0.272542	0.686622		108.59	0.372787	0.757139	470	7		119.858	0.272542	0.686622	254	6		106.485	0.394557	0.759468	407	9		GeneID:92565	HGNC:23527	10q26.2	10	127585133	127698161	106	340	9
ASB4	ankyrin repeat and SOCS box containing 4	0.272708	0.686854		62.953	0.680803	0.903489	48	15		96.8241	0.272708	0.686854	257	13		78.9395	0.459398	0.796777	170	14		GeneID:51666	HGNC:16009	7q21.3	7	95115255	95169545	83	90	12
KLHL3	kelch like family member 3	0.269589	0.686886		117.093	0.269589	0.686886	396	10		99.7603	0.431608	0.784868	402	23		112.429	0.307277	0.703673	502	5		GeneID:26249	HGNC:6354	5q31.2	5	136953189	137071778	102	480	8
ZNF8	zinc finger protein 8	0.26963	0.686897		47.4779	0.26963	0.686897	69	49		31.6095	0.618414	0.868667	245	74		34.8065	0.533945	0.835426	116	99		GeneID:7554	HGNC:13154	19q13.43	19	58790321	58814157	40	124	61
ASTE1	asteroid homolog 1	0.27285	0.687026		3.25888	0.749474	0.930008	293	35		8.43524	0.27285	0.687026	325	7		6.96951	0.367336	0.742223	326	10		GeneID:28990	HGNC:25021	3q22.1	3	130732719	130745669	7	417	8
ODF2L	outer dense fiber of sperm tails 2 like	0.284941	0.687047		37.1926	0.463761	0.807499	87	15		41.5007	0.353976	0.745406	331	12		44.7395	0.284941	0.687047	123	12		GeneID:57489	HGNC:29225	1p22.3	1	86812520	86862006	39	165	18
CFAP251	cilia and flagella associated protein 251	0.284946	0.687047		66.5785	0.342287	0.736265	238	21		68.6988	0.313835	0.717189	141	30		71.0202	0.284946	0.687047	103	22		GeneID:144406	HGNC:28506	12q24.31	12	122356498	122441825	62	163	35
ATXN3	ataxin 3	0.272909	0.687082		44.1086	0.666347	0.897854	287	36		65.5956	0.272909	0.687082	365	4		59.697	0.35399	0.735067	251	24		GeneID:4287	HGNC:7106	14q32.12	14	92524896	92572926	58	351	20
AGAP11	ArfGAP with GTPase domain%2C ankyrin repeat and PH domain 11	0.285179	0.687165		70.8519	0.395082	0.77171	106	20		65.0082	0.478083	0.808876	135	28		80.2642	0.285179	0.687165	86	23		GeneID:119385	HGNC:29421	10q23.2	10	88730093	88769983	70	141	29
XRN2	5'-3' exoribonuclease 2	0.273006	0.687205		50.5145	0.693404	0.909913	631	2		69.13	0.273006	0.687205	391	13		64.5901	0.358143	0.736641	156	18		GeneID:22803	HGNC:12836	20p11.22	20	21283969	21370463	61	584	3
TAS2R5	taste 2 receptor member 5	0.273142	0.687205		0.320374	0.954777	0.990094	566	21		3.8703	0.273142	0.687205	405	9		1.72142	0.627084	0.87512	440	41		GeneID:54429	HGNC:14912	7q34	7	141490017	141491167	3	527	9
LYRM2	LYR motif containing 2	0.285423	0.687575		10.4578	0.444289	0.798683	532	9		12.6677	0.312279	0.716005	229	8		13.2052	0.285423	0.687575	480	7		GeneID:57226	HGNC:25229	6q15	6	90341943	90348466	11	309	10
MUC20	mucin 20%2C cell surface associated	0.273396	0.687661		15.7855	0.818254	0.952705	213	38		35.5657	0.273396	0.687661	284	18		26.5268	0.473667	0.804615	258	19		GeneID:200958	HGNC:23282	3q29	3	195447849	195460422	30	316	25
FLG	filaggrin	0.273617	0.687706		27.2019	0.443249	0.79781	41	106		34.0519	0.273617	0.687706	15	66		30.7791	0.343812	0.728456	17	98		GeneID:2312	HGNC:3748	1q21.3	1	152274641	152297715	30	24	88
CCN1	cellular communication network factor 1	0.273762	0.687706		1.63905	0.922819	0.982498	87	28		7.36685	0.273762	0.687706	331	8		2.98644	0.757981	0.927711	123	28		GeneID:3491	HGNC:2654	1p22.3	1	86046444	86049633	6	165	15
ATL1	atlastin GTPase 1	0.273821	0.687706		49.4698	0.753541	0.932495	71	33		74.1317	0.273821	0.687706	243	16		67.117	0.387532	0.75557	147	23		GeneID:51062	HGNC:11231	14q22.1	14	50999800	51099786	65	129	23
H6PD	hexose-6-phosphate dehydrogenase/glucose 1-dehydrogenase	0.273893	0.687735		42.4996	0.781576	0.940909	589	11		70.8625	0.273893	0.687735	47	32		59.1835	0.45233	0.793525	90	33		GeneID:9563	HGNC:4795	1p36.22	1	9294833	9331396	61	74	36
POLR3D	RNA polymerase III subunit D	0.273907	0.687735		8.41814	0.562384	0.855181	53	39		13.0102	0.273907	0.687735	46	21		9.83385	0.454807	0.795134	32	31		GeneID:661	HGNC:1080	8p21.3	8	22102646	22112114	11	55	30
NUMB	NUMB endocytic adaptor protein	0.273977	0.687735		94.0689	0.820959	0.953948	210	33		153.653	0.273977	0.687735	51	39		133.335	0.426661	0.778992	143	41		GeneID:8650	HGNC:8060	14q24.3	14	73741924	73925252	135	84	42
HOXA6	homeobox A6	0.274017	0.687735		7.4794	0.359746	0.748213	503	10		8.62991	0.274017	0.687735	294	8		7.24528	0.379615	0.749865	327	7		GeneID:3203	HGNC:5107	7p15.2	7	27185015	27187393	7	380	12
MAP3K9	mitogen-activated protein kinase kinase kinase 9	0.285622	0.687848		77.8251	0.458281	0.804874	210	20		91.722	0.30655	0.712773	51	46		94.0459	0.285622	0.687848	143	32		GeneID:4293	HGNC:6861	14q24.2	14	71189243	71276230	82	84	44
GUCA1A	guanylate cyclase activator 1A	0.285674	0.687848		7.74172	0.32921	0.729147	385	4		8.2493	0.295982	0.704943	230	16		8.41751	0.285674	0.687848	295	15		GeneID:2978	HGNC:4678	6p21.1	6	42141102	42147794	7	311	5
SPATA5	spermatogenesis associated 5	0.274324	0.68798		188.666	0.823687	0.954856	109	25		294.672	0.274324	0.68798	489	3		251.962	0.462884	0.798424	384	19		GeneID:166378	HGNC:18119	4q28.1	4	123844233	124240588	263	195	18
CENPP	centromere protein P	0.274336	0.68798		124.486	0.901211	0.97653	153	36		210.355	0.274336	0.68798	31	18		156.046	0.671057	0.894124	54	26		GeneID:401541	HGNC:32933	9q22.31	9	95087750	95382811	189	52	22
CD200R1L	CD200 receptor 1 like	0.2744	0.688036		32.6595	0.548381	0.84835	215	26		45.4421	0.2744	0.688036	380	11		35.1401	0.484412	0.809583	230	23		GeneID:344807	HGNC:24665	3q13.2	3	112534558	112565703	39	322	20
CMTM6	CKLF like MARVEL transmembrane domain containing 6	0.274472	0.688044		19.5414	0.792155	0.943225	95	18		36.3541	0.274472	0.688044	386	12		29.9986	0.435049	0.783628	285	14		GeneID:54918	HGNC:19177	3p22.3	3	32522804	32544344	31	181	14
MTMR1	myotubularin related protein 1	0.274565	0.688092		54.2185	0.468131	0.809799	574	5		65.855	0.274565	0.688092	97	55		62.2265	0.325868	0.716003	461	5		GeneID:8776	HGNC:7449	Xq28	23	149861435	149933581	58	496	9
CDKL3	cyclin dependent kinase like 3	0.28592	0.68815		53.4017	0.427007	0.78649	36	27		56.3321	0.360819	0.749535	402	19		60.1674	0.28592	0.68815	232	20		GeneID:51265	HGNC:15483	5q31.1	5	133634115	133706734	54	65	27
PCOLCE2	procollagen C-endopeptidase enhancer 2	0.270675	0.688336		111.124	0.270675	0.688336	407	10		94.8761	0.48522	0.812462	197	26		103.459	0.362428	0.738385	360	10		GeneID:26577	HGNC:8739	3q23	3	142536716	142607925	98	349	12
AKAP11	A-kinase anchoring protein 11	0.281661	0.688345		32.7083	0.400081	0.772904	221	14		36.9384	0.281661	0.694486	298	9		36.7605	0.286043	0.688345	350	11		GeneID:11215	HGNC:369	13q14.11	13	42846288	42897397	32	328	14
CYP4F12	cytochrome P450 family 4 subfamily F member 12	0.271025	0.688696		57.1481	0.271025	0.688696	122	52		26.539	0.79466	0.935479	94	133		41.6605	0.489395	0.812359	104	90		GeneID:66002	HGNC:18857	19p13.12	19	15783897	15807984	48	164	71
SURF2	surfeit 2	0.271051	0.688696		7.53868	0.271051	0.688696	120	43		4.67954	0.56816	0.850455	371	26		5.78227	0.435655	0.783628	110	49		GeneID:6835	HGNC:11475	9q34.2	9	136223426	136228034	6	170	56
TMCO2	transmembrane and coiled-coil domains 2	0.271092	0.688696		6.3411	0.271092	0.688696	108	17		4.00488	0.535987	0.836745	34	41		6.05523	0.296405	0.694468	27	28		GeneID:127391	HGNC:23312	1p34.2	1	40713609	40717356	5	50	37
H2BC15	H2B clustered histone 15	0.2711	0.688696		2.62186	0.2711	0.688696	31	158		1.76458	0.415071	0.776921	70	94		1.6911	0.430501	0.781331	52	167		GeneID:8341	HGNC:4749	6p22.1	6	27806347	27806888	2	58	170
DCP2	decapping mRNA 2	0.271215	0.688799		74.084	0.271215	0.688799	473	7		47.2082	0.765186	0.925887	424	15		57.0015	0.556545	0.844791	453	10		GeneID:167227	HGNC:24452	5q22.2	5	112312495	112357892	65	498	9
NOTCH2	notch receptor 2	0.271307	0.688799		70.3671	0.271307	0.688799	460	3		55.2829	0.506053	0.821087	378	14		52.8624	0.554531	0.843928	448	14		GeneID:4853	HGNC:7882	1p12	1	120454176	120612276	62	462	12
BCLAF3	BCLAF1 and THRAP3 family member 3	0.27132	0.688799		29.6486	0.27132	0.688799	81	13		13.7496	0.876924	0.964256	40	39		19.7469	0.632577	0.878103	37	12		GeneID:256643	HGNC:27413	Xp22.12	23	19930978	19988382	25	63	8
MAP7	microtubule associated protein 7	0.271414	0.688799		135.267	0.271414	0.688799	89	15		91.1836	0.819972	0.943509	332	12		111.244	0.551247	0.84275	324	14		GeneID:9053	HGNC:6869	6q23.3	6	136663419	136871560	122	171	21
KIAA1217	KIAA1217	0.271448	0.688799		1134.44	0.271448	0.688799	357	3		977.068	0.683703	0.89266	96	18		1093.64	0.364554	0.740242	176	10		GeneID:56243	HGNC:25428	10p12.2	10	23983656	24836772	1057	139	12
YAF2	YY1 associated factor 2	0.271545	0.688951		63.9341	0.271545	0.688951	583	2		46.4304	0.658544	0.884547	352	12		53.5598	0.481057	0.80819	559	2		GeneID:10138	HGNC:17363	12q12	12	42550906	42632050	56	441	10
NXF3	nuclear RNA export factor 3	0.280248	0.688984		15.4509	0.280248	0.694031	333	9		13.7231	0.373887	0.754965	21	32		15.3186	0.28671	0.688984	77	20		GeneID:56000	HGNC:8073	Xq22.1	23	102330738	102348071	13	37	32
PLPPR1	phospholipid phosphatase related 1	0.286751	0.688993		309.109	0.374196	0.757786	344	24		318.438	0.330894	0.729007	568	2		328.862	0.286751	0.688993	575	4		GeneID:54886	HGNC:25993	9q31.1	9	103791009	104087417	298	565	5
TLR5	toll like receptor 5	0.27507	0.689121		26.6894	0.739691	0.926564	140	19		44.7763	0.27507	0.689121	59	28		28.5573	0.682964	0.898637	62	34		GeneID:7100	HGNC:11851	1q41	1	223282746	223316590	39	94	29
DCUN1D5	defective in cullin neddylation 1 domain containing 5	0.27523	0.689121		34.7138	0.542594	0.846085	302	11		45.0775	0.27523	0.689121	397	13		33.7896	0.571173	0.850721	332	16		GeneID:84259	HGNC:28409	11q22.3	11	102921415	102962889	39	410	15
IDH2	isocitrate dehydrogenase (NADP(+)) 2	0.27533	0.689121		29.0625	0.64222	0.888155	332	34		44.8209	0.27533	0.689121	505	11		37.2512	0.426204	0.778738	501	21		GeneID:3418	HGNC:5383	15q26.1	15	90626277	90645700	38	434	23
BCAS4	breast carcinoma amplified sequence 4	0.275416	0.689121		51.8278	0.99459	0.998961	222	29		141.565	0.275416	0.689121	452	8		94.9614	0.721979	0.912409	380	15		GeneID:55653	HGNC:14367	20q13.13	20	49411431	49493714	124	394	11
USF1	upstream transcription factor 1	0.275469	0.689121		4.09813	0.902953	0.976854	123	79		13.2094	0.275469	0.689121	93	37		5.65598	0.793748	0.941287	151	58		GeneID:7391	HGNC:12593	1q23.3	1	161009041	161015767	11	137	53
ZNF835	zinc finger protein 835	0.275475	0.689121		21.3231	0.536332	0.843625	69	70		30.3339	0.275475	0.689121	245	41		18.937	0.62738	0.875246	116	110		GeneID:90485	HGNC:34332	19q13.43	19	57173348	57183125	26	124	62
ADORA3	adenosine A3 receptor	0.27553	0.689121		7.65437	0.686119	0.906543	378	54		15.493	0.27553	0.689121	74	27		13.5793	0.347908	0.730951	186	38		GeneID:140	HGNC:268	1p13.2	1	112042051	112046255	13	110	50
HNRNPUL1	heterogeneous nuclear ribonucleoprotein U like 1	0.275577	0.689146		30.1548	0.458449	0.804886	383	42		37.47	0.275577	0.689146	206	52		31.1463	0.428381	0.779684	231	58		GeneID:11100	HGNC:17011	19q13.2	19	41768462	41813692	33	285	42
PRR35	proline rich 35	0.275715	0.689149		12.8506	0.768526	0.937136	129	139		24.6224	0.275715	0.689149	80	62		19.0854	0.469679	0.80272	305	48		GeneID:146325	HGNC:14139	16p13.3	16	610394	615529	21	119	82
GRAP2	GRB2 related adaptor protein 2	0.275828	0.689149		54.5253	0.689474	0.908272	64	90		79.8154	0.275828	0.689149	5	58		67.8479	0.442852	0.789452	10	74		GeneID:9402	HGNC:4563	22q13.1	22	40297088	40369725	70	5	74
TLK1	tousled like kinase 1	0.275874	0.689149		132.973	0.81653	0.951886	45	31		206.487	0.275874	0.689149	248	17		175.357	0.474856	0.80508	67	24		GeneID:9874	HGNC:11841	2q31.1	2	171847333	172087803	184	82	21
NEK10	NIMA related kinase 10	0.271751	0.689243		216.973	0.271751	0.689243	536	3		164.06	0.566349	0.850202	512	4		184.467	0.434207	0.783628	588	3		GeneID:152110	HGNC:18592	3p24.1	3	27152394	27410874	189	574	4
ELAVL4	ELAV like RNA binding protein 4	0.271796	0.689243		100.228	0.271796	0.689243	216	11		83.0947	0.514761	0.82538	219	14		95.0843	0.334058	0.721815	294	12		GeneID:1996	HGNC:3315	1p33	1	50513727	50669444	89	298	13
FXYD1	FXYD domain containing ion transport regulator 1	0.275966	0.689286		2.33659	0.611593	0.873995	136	59		4.98836	0.275966	0.689286	208	25		0.96959	0.865803	0.964977	282	58		GeneID:5348	HGNC:4025	19q13.12	19	35629728	35634013	4	241	65
ZBTB47	zinc finger and BTB domain containing 47	0.276154	0.689315		21.443	0.350591	0.741119	148	45		23.8152	0.276154	0.689315	411	11		18.0129	0.485968	0.810584	433	11		GeneID:92999	HGNC:26955	3p22.1	3	42695189	42709072	20	490	7
HRNR	hornerin	0.276198	0.689315		12.6539	0.655077	0.893406	41	152		19.8722	0.276198	0.689315	15	67		18.8778	0.315401	0.7088	17	89		GeneID:388697	HGNC:20846	1q21.3	1	152184552	152196669	17	24	89
EPHB6	EPH receptor B6	0.276297	0.689315		17.0273	0.453537	0.801981	566	9		21.085	0.276297	0.689315	442	10		20.2791	0.306164	0.703115	440	18		GeneID:2051	HGNC:3396	7q34	7	142552838	142568847	18	527	10
GDNF	glial cell derived neurotrophic factor	0.27632	0.689315		47.9809	0.305312	0.713076	577	3		49.9709	0.27632	0.689315	456	10		46.8976	0.322142	0.71459	432	8		GeneID:2668	HGNC:4232	5p13.2	5	37812779	37840143	42	506	4
GPR17	G protein-coupled receptor 17	0.276342	0.689315		10.3877	0.900089	0.975973	307	27		26.7007	0.276342	0.689315	205	7		14.1314	0.750193	0.925296	275	22		GeneID:2840	HGNC:4471	2q14.3	2	128403728	128410213	23	284	7
CD300LF	CD300 molecule like family member f	0.271947	0.689345		27.7563	0.271947	0.689345	4	42		6.40777	0.992027	0.998454	41	108		14.2206	0.786768	0.938964	6	83		GeneID:146722	HGNC:29883	17q25.1	17	72690456	72709062	24	7	56
CHGB	chromogranin B	0.276488	0.689449		9.64663	0.648872	0.890725	98	62		16.6617	0.276488	0.689449	86	42		15.7401	0.312178	0.707252	132	42		GeneID:1114	HGNC:1930	20p12.3	20	5892156	5905999	14	126	50
NSD2	nuclear receptor binding SET domain protein 2	0.287043	0.689493		75.4177	0.329277	0.729147	37	39		76.5679	0.308923	0.714557	39	28		77.8645	0.287043	0.689493	23	32		GeneID:7468	HGNC:12766	4p16.3	4	1873120	1983919	70	42	49
SPTAN1	spectrin alpha%2C non-erythrocytic 1	0.287129	0.689493		47.8859	0.443691	0.798161	120	54		52.6556	0.319634	0.720666	173	28		54.0908	0.287129	0.689493	110	37		GeneID:6709	HGNC:11273	9q34.11	9	131314866	131395941	48	170	57
THAP3	THAP domain containing 3	0.27215	0.689548		16.5925	0.27215	0.689548	207	32		5.98576	0.930812	0.983106	360	11		7.02824	0.881274	0.969722	184	89		GeneID:90326	HGNC:20855	1p36.31	1	6684928	6695646	14	448	8
TVP23A	trans-golgi network vesicle protein 23 homolog A	0.272189	0.689553		88.4692	0.272189	0.689553	52	10		86.6943	0.290433	0.701868	143	16		83.2354	0.328994	0.718922	66	14		GeneID:780776	HGNC:20398	16p13.13	16	10854769	10912651	77	97	19
MIDEAS	mitotic deacetylase associated SANT domain protein	0.276687	0.689793		63.3637	0.851896	0.962656	397	50		114.741	0.276687	0.689793	51	40		92.2472	0.502559	0.820105	143	45		GeneID:91748	HGNC:19853	14q24.3	14	74181825	74253911	99	84	43
EFCAB7	EF-hand calcium binding domain 7	0.287402	0.689837		45.6182	0.363285	0.750889	224	13		43.0659	0.423554	0.780575	250	19		49.2962	0.287402	0.689837	358	9		GeneID:84455	HGNC:29379	1p31.3	1	63989196	64038364	43	408	8
AUTS2	activator of transcription and developmental regulator AUTS2	0.27679	0.689926		934.237	0.658987	0.89413	395	33		1113.42	0.27679	0.689926	430	8		1031.69	0.435034	0.783628	490	8		GeneID:26053	HGNC:14262	7q11.22	7	69063461	70258492	1026	479	15
RPL36A	ribosomal protein L36a	0.276814	0.689926		4.1493	0.831513	0.956895	333	40		10.7317	0.276814	0.689926	21	27		5.71663	0.678932	0.896702	77	36		GeneID:6173	HGNC:10359	Xq22.1	23	100645999	100651143	9	37	31
SYTL1	synaptotagmin like 1	0.272465	0.689986		21.1503	0.272465	0.689986	66	22		5.70302	0.988382	0.998044	323	67		11.982	0.766978	0.930007	287	39		GeneID:84958	HGNC:15584	1p36.11	1	27668513	27680423	18	117	51
PC	pyruvate carboxylase	0.287625	0.69017		71.6757	0.409179	0.776745	74	62		79.2785	0.293346	0.703477	231	61		79.7077	0.287625	0.69017	162	56		GeneID:5091	HGNC:8636	11q13.2	11	66615891	66725854	71	142	68
MGMT	O-6-methylguanine-DNA methyltransferase	0.272638	0.690176		457.908	0.272638	0.690176	24	11		382.737	0.556755	0.845704	254	13		402.251	0.472655	0.804193	4	12		GeneID:4255	HGNC:7059	10q26.3	10	131265505	131569247	412	340	10
RTN4R	reticulon 4 receptor	0.272657	0.690176		38.4626	0.272657	0.690176	295	26		16.6513	0.939726	0.985154	128	71		25.7799	0.666602	0.892769	203	56		GeneID:65078	HGNC:18601	22q11.21	22	20228938	20255841	33	183	43
GLRA1	glycine receptor alpha 1	0.276982	0.690252		76.7952	0.339916	0.735343	101	26		81.2712	0.276982	0.690252	91	19		71.5035	0.427314	0.779388	92	29		GeneID:2741	HGNC:4326	5q33.1	5	151202074	151304412	72	133	29
C1orf131	chromosome 1 open reading frame 131	0.277096	0.690259		17.2105	0.580366	0.861179	56	37		24.7134	0.277096	0.690259	146	21		15.6385	0.658173	0.889089	78	35		GeneID:128061	HGNC:25332	1q42.2	1	231359511	231376921	21	105	23
LIN7B	lin-7 homolog B%2C crumbs cell polarity complex component	0.288203	0.690347		11.3303	0.296322	0.70747	218	58		7.63514	0.509579	0.821587	63	102		11.5229	0.288203	0.690347	94	60		GeneID:64130	HGNC:17788	19q13.33	19	49617627	49621717	10	100	95
MDH1	malate dehydrogenase 1	0.277237	0.690518		18.4467	0.511521	0.833189	263	19		23.5513	0.277237	0.690518	167	14		22.7104	0.309619	0.705306	142	20		GeneID:4190	HGNC:6970	2p15	2	63816097	63834331	20	216	19
SYNPO	synaptopodin	0.282348	0.690547		84.3791	0.282348	0.695716	101	24		71.7011	0.455986	0.79737	91	32		83.8528	0.288371	0.690547	92	25		GeneID:11346	HGNC:30672	5q33.1	5	149980638	150038769	74	133	30
KRTAP22-1	keratin associated protein 22-1	0.28846	0.690547		5.07264	0.387514	0.767192	177	25		5.36104	0.357668	0.74787	407	11		6.1159	0.28846	0.690547	368	12		GeneID:337979	HGNC:18947	21q22.11	21	31973406	31973701	5	283	13
ZBTB49	zinc finger and BTB domain containing 49	0.272845	0.690548		41.2074	0.272845	0.690548	37	35		18.0684	0.944022	0.986768	39	64		30.9359	0.552115	0.842911	23	51		GeneID:166793	HGNC:19883	4p16.3	4	4291978	4323510	36	42	47
STAT5B	signal transducer and activator of transcription 5B	0.272878	0.690548		57.585	0.272878	0.690548	22	73		49.1794	0.436343	0.786425	225	102		53.929	0.337191	0.724165	115	77		GeneID:6777	HGNC:11367	17q21.2	17	40351195	40428409	50	47	87
FSBP	fibrinogen silencer binding protein	0.277458	0.690567		14.2535	0.404239	0.774132	147	18		16.7146	0.277458	0.690567	347	12		14.1573	0.409886	0.76947	227	21		GeneID:100861412	HGNC:43653	8q22.1	8	95439944	95449172	14	250	20
GRAMD1B	GRAM domain containing 1B	0.277551	0.690567		467.13	0.623809	0.879486	365	42		547.756	0.277551	0.690567	392	23		521.116	0.378532	0.74946	310	30		GeneID:57476	HGNC:29214	11q24.1	11	123229130	123498475	503	405	36
FNDC5	fibronectin type III domain containing 5	0.277614	0.690567		3.2545	0.791167	0.942989	51	64		8.48678	0.277614	0.690567	72	41		4.5812	0.635371	0.879509	49	59		GeneID:252995	HGNC:20240	1p35.1	1	33327869	33338085	7	75	51
UBALD1	UBA like domain containing 1	0.277621	0.690567		10.837	0.392001	0.771119	129	80		12.8861	0.277621	0.690567	184	14		11.2349	0.36684	0.741757	178	52		GeneID:124402	HGNC:29576	16p13.3	16	4658885	4664889	11	256	15
CDYL2	chromodomain Y like 2	0.277627	0.690567		272.869	0.709513	0.916774	195	12		367.246	0.277627	0.690567	303	9		325.31	0.446969	0.7905	192	9		GeneID:124359	HGNC:23030	16q23.2	16	80631804	80838495	329	277	7
REPS1	RALBP1 associated Eps domain containing 1	0.277702	0.690567		69.2295	0.504908	0.82859	118	7		85.6873	0.277702	0.690567	571	4		54.6108	0.762147	0.928938	324	19		GeneID:85021	HGNC:15578	6q24.1	6	139224630	139309390	75	213	6
NECAB3	N-terminal EF-hand calcium binding protein 3	0.277724	0.690567		7.4627	0.540151	0.845653	3	47		11.0621	0.277724	0.690567	133	46		10.1927	0.329783	0.718922	41	33		GeneID:63941	HGNC:15851	20q11.22	20	32244893	32262234	9	6	39
PCDHGA2	protocadherin gamma subfamily A%2C 2	0.288909	0.690598		171.498	0.323612	0.725499	331	49		150.007	0.487327	0.813725	295	84		177.015	0.288909	0.690598	337	62		GeneID:56113	HGNC:8700	5q31.3	5	140718327	140892542	158	381	83
SGSM1	small G protein signaling modulator 1	0.289359	0.690598		251.499	0.408603	0.776367	265	18		253.863	0.393242	0.765032	273	25		271.535	0.289359	0.690598	333	16		GeneID:129049	HGNC:29410	22q11.23	22	25202178	25323545	246	356	24
LSAMP	limbic system associated membrane protein	0.289396	0.690598		655.858	0.41653	0.780878	38	15		674.685	0.356664	0.747111	380	13		698.198	0.289396	0.690598	31	19		GeneID:4045	HGNC:6705	3q13.31	3	115521221	116164334	646	322	21
LYZL6	lysozyme like 6	0.273019	0.690625		23.8625	0.273019	0.690625	14	47		19.1311	0.404853	0.771383	25	31		22.6328	0.30259	0.700813	71	36		GeneID:57151	HGNC:29614	17q12	17	34261522	34270717	20	31	51
AMER3	APC membrane recruitment protein 3	0.273084	0.690625		13.4304	0.273084	0.690625	307	8		6.10352	0.82382	0.944953	137	23		8.12348	0.658129	0.889089	275	19		GeneID:205147	HGNC:26771	2q21.1	2	131513113	131525707	11	193	10
CLTB	clathrin light chain B	0.27316	0.690625		59.3696	0.27316	0.690625	475	7		20.2909	0.988729	0.998044	139	72		27.407	0.925065	0.979813	259	70		GeneID:1212	HGNC:2091	5q35.2	5	175819456	175843570	52	196	41
WNT5A	Wnt family member 5A	0.273163	0.690625		32.3537	0.273163	0.690625	565	5		29.6406	0.347011	0.74096	60	48		30.1109	0.333098	0.721064	600	1		GeneID:7474	HGNC:12784	3p14.3	3	55499743	55521334	28	603	3
LUZP6	leucine zipper protein 6	0.273168	0.690625		60.7355	0.273168	0.690625	128	16		58.2331	0.310807	0.715532	178	16		54.5008	0.374955	0.748186	159	20		GeneID:767558	HGNC:33955	7q33	7	135611508	135662107	53	235	18
MTPN	myotrophin	0.273168	0.690625		60.7355	0.273168	0.690625	128	17		58.2331	0.310807	0.715532	178	17		54.5008	0.374955	0.748186	159	21		GeneID:136319	HGNC:15667	7q33	7	135611508	135662107	53	235	19
GPR78	G protein-coupled receptor 78	0.289546	0.690705		41.1153	0.34082	0.735993	278	13		41.8714	0.323306	0.723682	342	13		43.422	0.289546	0.690705	236	10		GeneID:27201	HGNC:4528	4p16.1	4	8582119	8591750	38	337	13
NOM1	nucleolar protein with MIF4G domain 1	0.289575	0.690705		52.2715	0.337687	0.734083	364	5		54.2897	0.304899	0.711313	270	6		55.2991	0.289575	0.690705	342	7		GeneID:64434	HGNC:13244	7q36.3	7	156742406	156765870	49	355	9
DMRTB1	DMRT like family B with proline rich C-terminal 1	0.277884	0.690723		5.12797	0.914447	0.980452	446	22		15.474	0.277884	0.690723	267	15		9.80986	0.604839	0.86458	466	16		GeneID:63948	HGNC:13913	1p32.3	1	53925072	53933161	13	460	9
SZRD1	SUZ RNA binding domain containing 1	0.277912	0.690723		16.4847	0.890887	0.973758	79	45		32.3442	0.277912	0.690723	266	18		24.5074	0.570992	0.850721	180	31		GeneID:26099	HGNC:30232	1p36.13	1	16693737	16724640	28	352	22
C1QTNF2	C1q and TNF related 2	0.27347	0.690971		43.2398	0.27347	0.690971	138	25		20.8841	0.823913	0.944953	50	31		19.598	0.857057	0.961668	51	31		GeneID:114898	HGNC:14325	5q33.3	5	159774761	159797633	37	78	23
LRRC47	leucine rich repeat containing 47	0.273628	0.691132		47.2396	0.273628	0.691132	207	33		41.3486	0.379974	0.757199	174	56		42.6959	0.353158	0.735067	184	48		GeneID:57470	HGNC:29207	1p36.32	1	3695123	3713062	40	251	56
TIPARP	TCDD inducible poly(ADP-ribose) polymerase	0.273745	0.691147		37.2035	0.273745	0.691147	559	4		33.587	0.382519	0.758811	305	11		35.8741	0.310859	0.706491	410	9		GeneID:25976	HGNC:23696	3q25.31	3	156392379	156424559	32	392	13
SYTL3	synaptotagmin like 3	0.289919	0.691164		231.38	0.294753	0.706488	272	15		199.245	0.482877	0.811415	447	10		232.383	0.289919	0.691164	301	6		GeneID:94120	HGNC:15587	6q25.3	6	159071086	159185903	209	377	7
NSUN6	NOP2/Sun RNA methyltransferase 6	0.278284	0.691254		142.773	0.354012	0.74398	246	14		153.53	0.278284	0.691254	96	9		149.705	0.303572	0.701513	373	10		GeneID:221078	HGNC:23529	10p12.31	10	18834490	18948167	135	139	13
MMD	monocyte to macrophage differentiation associated	0.278347	0.691254		9.98981	0.985201	0.996745	126	53		35.9501	0.278347	0.691254	508	14		18.5935	0.797229	0.942235	486	7		GeneID:23531	HGNC:7153	17q22	17	53469983	53499196	31	230	34
REL	REL proto-oncogene%2C NF-kB subunit	0.27848	0.691293		43.809	0.570572	0.858457	263	21		55.9352	0.27848	0.691293	167	15		54.8682	0.299036	0.696779	142	19		GeneID:5966	HGNC:9954	2p16.1	2	61108709	61158747	49	216	20
PTP4A2	protein tyrosine phosphatase 4A2	0.278488	0.691293		27.9314	0.331431	0.729964	51	42		29.8478	0.278488	0.691293	72	42		27.2984	0.350797	0.732939	49	44		GeneID:8073	HGNC:9635	1p35.2	1	32372022	32403969	26	75	52
KRTAP2-3	keratin associated protein 2-3	0.278512	0.691293		0.209183	0.953261	0.989625	22	123		3.68381	0.278512	0.691293	225	73		1.60762	0.579951	0.854571	115	105		GeneID:730755	HGNC:18906	17q21.2	17	39215492	39216366	3	47	90
FAAP24	FA core complex associated protein 24	0.273869	0.691366		24.4548	0.273869	0.691366	85	8		5.39881	0.974341	0.99484	19	28		9.63643	0.842666	0.95669	18	24		GeneID:91442	HGNC:28467	19q13.11	19	33463148	33469135	20	30	14
CD40LG	CD40 ligand	0.290239	0.691444		9.08854	0.41329	0.77946	11	24		10.6022	0.29996	0.707747	285	14		10.7503	0.290239	0.691444	40	14		GeneID:959	HGNC:11935	Xq26.3	23	135730317	135742549	9	28	23
VPS18	VPS18 core subunit of CORVET and HOPS complexes	0.273938	0.691447		14.3917	0.273938	0.691447	134	25		12.7741	0.36345	0.750619	44	75		11.7321	0.431305	0.781794	98	29		GeneID:57617	HGNC:15972	15q15.1	15	41186648	41196173	12	125	32
RNF186	ring finger protein 186	0.27874	0.691597		2.48678	0.844644	0.959031	79	44		7.34853	0.27874	0.691597	62	42		3.54568	0.704908	0.90755	180	43		GeneID:54546	HGNC:25978	1p36.13	1	20140522	20141776	6	99	58
SH2B3	SH2B adaptor protein 3	0.278764	0.691597		8.37509	0.967894	0.993546	367	44		24.0841	0.278764	0.691597	419	20		15.3727	0.684754	0.89908	450	41		GeneID:10019	HGNC:29605	12q24.12	12	111843727	111889427	21	458	21
LEUTX	leucine twenty homeobox	0.278806	0.691597		12.9547	0.39319	0.771226	383	35		15.4519	0.278806	0.691597	206	53		14.8316	0.304038	0.702029	231	40		GeneID:342900	HGNC:31953	19q13.2	19	40267093	40276931	13	285	43
ABHD11	abhydrolase domain containing 11	0.274152	0.691706		7.40553	0.274152	0.691706	395	20		3.28875	0.697131	0.897564	430	19		6.21447	0.366375	0.74154	517	10		GeneID:83451	HGNC:16407	7q11.23	7	73150424	73153132	6	479	14
PCDHB3	protocadherin beta 3	0.274209	0.691738		8.6452	0.274209	0.691738	331	37		6.31769	0.452119	0.795272	295	78		7.49292	0.353032	0.735067	337	73		GeneID:56132	HGNC:8688	5q31.3	5	140480057	140483411	7	381	78
HMG20A	high mobility group 20A	0.274243	0.691738		42.9837	0.274243	0.691738	247	33		37.7879	0.405252	0.771383	83	34		37.301	0.419336	0.775333	221	31		GeneID:10363	HGNC:5001	15q24.3	15	77713230	77777945	37	123	40
C2orf83	chromosome 2 open reading frame 83	0.274276	0.691738		75.5414	0.274276	0.691738	401	3		35.2238	0.888694	0.968241	159	18		42.767	0.777189	0.934361	240	15		GeneID:56918	HGNC:25344	2q36.3	2	228474806	228498036	64	227	8
SULT6B1	sulfotransferase family 6B member 1	0.274332	0.691752		83.4015	0.274332	0.691752	130	16		69.118	0.446882	0.791953	388	14		74.6636	0.371859	0.745357	419	19		GeneID:391365	HGNC:33433	2p22.2	2	37394963	37423230	72	236	22
OR2T8	olfactory receptor family 2 subfamily T member 8	0.274377	0.691752		14.3093	0.274377	0.691752	339	11		6.12758	0.740211	0.914722	565	21		10.3696	0.450265	0.792812	566	11		GeneID:343172	HGNC:15020	1q44	1	248083554	248086454	12	442	12
IKZF1	IKAROS family zinc finger 1	0.274423	0.691752		124.411	0.274423	0.691752	578	2		119.677	0.323917	0.723962	583	3		121.051	0.308967	0.704855	570	3		GeneID:10320	HGNC:13176	7p12.2	7	50343660	50472799	110	606	3
KLF11	Kruppel like factor 11	0.274435	0.691752		27.1578	0.274435	0.691752	173	12		20.171	0.504272	0.820318	189	20		16.2888	0.672003	0.894229	137	20		GeneID:8462	HGNC:11811	2p25.1	2	10183677	10194963	23	205	16
MLF1	myeloid leukemia factor 1	0.274816	0.691752		41.0428	0.274816	0.691752	93	17		34.6406	0.435881	0.786425	240	12		37.8659	0.346978	0.730155	105	17		GeneID:4291	HGNC:7125	3q25.32	3	158288983	158324245	36	166	19
POLR2G	RNA polymerase II subunit G	0.274914	0.691752		7.52244	0.274914	0.691752	107	52		5.42595	0.484692	0.81233	88	73		6.57569	0.359202	0.736641	79	61		GeneID:5436	HGNC:9194	11q12.3	11	62529052	62534182	6	127	76
CKAP5	cytoskeleton associated protein 5	0.275006	0.691752		71.2083	0.275006	0.691752	298	32		69.3258	0.305351	0.711849	9	34		59.8415	0.493277	0.814521	72	39		GeneID:9793	HGNC:28959	11p11.2	11	46764598	46867831	63	16	42
AGMO	alkylglycerol monooxygenase	0.275069	0.691752		595.036	0.275069	0.691752	30	6		473.796	0.62934	0.87304	201	9		506.931	0.519576	0.826811	107	10		GeneID:392636	HGNC:33784	7p21.2	7	15239942	15601640	534	54	14
PACSIN2	protein kinase C and casein kinase substrate in neurons 2	0.275092	0.691752		155.425	0.275092	0.691752	25	24		119.026	0.543402	0.840026	76	29		139.585	0.371629	0.745157	24	28		GeneID:11252	HGNC:8571	22q13.2	22	43265772	43411155	139	46	31
GATA1	GATA binding protein 1	0.275097	0.691752		1.20085	0.275097	0.691752	65	36		0.00354292	0.949164	0.988282	171	70		0.329111	0.562675	0.847607	197	54		GeneID:2623	HGNC:4170	Xp11.23	23	48644998	48652718	1	116	44
BTBD9	BTB domain containing 9	0.27514	0.691752		547.783	0.27514	0.691752	77	30		513.721	0.373116	0.754202	591	3		534.915	0.309756	0.705417	365	3		GeneID:114781	HGNC:21228	6p21.2	6	38136227	38607705	494	145	22
PABPC4L	poly(A) binding protein cytoplasmic 4 like	0.275205	0.691752		11.0277	0.275205	0.691752	487	2		4.42944	0.814934	0.940906	593	2		5.63187	0.701764	0.906512	541	2		GeneID:132430	HGNC:31955	4q28.3	4	135117488	135122944	9	553	2
PDE2A	phosphodiesterase 2A	0.275261	0.691752		108.553	0.275261	0.691752	159	18		45.8989	0.972285	0.993943	435	54		84.4829	0.548214	0.841251	315	28		GeneID:5138	HGNC:8777	11q13.4	11	72287185	72385466	95	266	18
CCL24	C-C motif chemokine ligand 24	0.275427	0.691752		50.8608	0.275427	0.691752	417	6		31.5693	0.672694	0.888664	169	32		42.516	0.420881	0.776322	264	21		GeneID:6369	HGNC:10623	7q11.23	7	75440143	75452690	43	246	26
CSRNP1	cysteine and serine rich nuclear protein 1	0.275594	0.691763		28.4675	0.275594	0.691763	90	24		11.9308	0.874558	0.964015	204	36		19.4883	0.566388	0.849344	166	21		GeneID:64651	HGNC:14300	3p22.2	3	39183346	39196132	24	172	28
PLIN3	perilipin 3	0.275642	0.691763		97.3268	0.275642	0.691763	144	70		80.4371	0.466837	0.803787	75	98		74.7493	0.545754	0.839684	99	114		GeneID:10226	HGNC:16893	19p13.3	19	4838353	4867679	84	112	93
FBXW5	F-box and WD repeat domain containing 5	0.275666	0.691763		10.9957	0.275666	0.691763	113	39		5.11559	0.776797	0.929947	368	69		7.63253	0.532517	0.834259	322	51		GeneID:54461	HGNC:13613	9q34.3	9	139834887	139839190	9	203	49
TLCD4-RWDD3	TLCD4-RWDD3 readthrough	0.279045	0.691809		138.415	0.505396	0.828608	62	19		167.85	0.279045	0.691809	228	12		143.883	0.456816	0.795741	83	17		GeneID:100527978	HGNC:49388	1p21.3	1	95583479	95710511	148	113	16
NOP56	NOP56 ribonucleoprotein	0.279062	0.691809		11.5231	0.621087	0.878123	98	58		19.0626	0.279062	0.691809	86	43		17.5772	0.330503	0.719221	132	45		GeneID:10528	HGNC:15911	20p13	20	2633278	2639039	16	126	51
PRPF19	pre-mRNA processing factor 19	0.279091	0.691809		12.9689	0.588024	0.865509	107	98		18.7368	0.279091	0.691809	88	41		11.0668	0.711717	0.910488	79	105		GeneID:27339	HGNC:17896	11q12.2	11	60658019	60674057	16	127	77
NTRK3	neurotrophic receptor tyrosine kinase 3	0.275759	0.691828		548.723	0.275759	0.691828	332	15		523.184	0.343393	0.738309	185	8		438.784	0.633271	0.878489	340	20		GeneID:4916	HGNC:8033	15q25.3	15	88402982	88799970	497	264	12
PUM2	pumilio RNA binding family member 2	0.276002	0.692012		80.509	0.276002	0.692012	466	4		46.503	0.893196	0.969911	516	8		59.494	0.659608	0.889403	451	8		GeneID:23369	HGNC:14958	2p24.1	2	20448452	20552014	71	521	5
KLRC4	killer cell lectin like receptor C4	0.276018	0.692012		6.22457	0.276018	0.692012	236	21		3.48355	0.571208	0.850921	280	58		5.00278	0.386287	0.754436	509	19		GeneID:8302	HGNC:6377	12p13.2	12	10559983	10562356	5	378	26
GYG2	glycogenin 2	0.2761	0.692032		95.0114	0.2761	0.692032	601	1		50.7583	0.79138	0.934297	588	8		65.3937	0.592386	0.859845	606	6		GeneID:8908	HGNC:4700	Xp22.33	23	2746971	2800859	81	626	1
MTHFD2L	methylenetetrahydrofolate dehydrogenase (NADP+ dependent) 2 like	0.276155	0.692044		111.481	0.276155	0.692044	259	17		97.1029	0.462154	0.801214	385	19		103.534	0.370905	0.744405	355	22		GeneID:441024	HGNC:31865	4q13.3	4	74988990	75168816	100	307	20
STAT3	signal transducer and activator of transcription 3	0.276322	0.692044		65.2013	0.276322	0.692044	22	74		46.7028	0.555204	0.845551	225	118		47.6274	0.53654	0.836057	115	98		GeneID:6774	HGNC:11364	17q21.2	17	40465342	40540460	58	47	88
BNIP5	BCL2 interacting protein 5	0.276332	0.692044		51.4849	0.276332	0.692044	77	31		44.7595	0.398877	0.767985	53	99		34.1999	0.651882	0.885854	56	37		GeneID:389384	HGNC:33769	6p21.31	6	36283538	36304665	44	85	31
CD274	CD274 molecule	0.276332	0.692044		39.7772	0.276332	0.692044	227	9		36.3108	0.347431	0.741009	379	6		37.9278	0.312565	0.707288	313	9		GeneID:29126	HGNC:17635	9p24.1	9	5450542	5470554	34	329	14
LRP1	LDL receptor related protein 1	0.276406	0.692044		75.7442	0.276406	0.692044	498	19		54.4638	0.699225	0.898453	473	37		64.488	0.47821	0.807469	531	23		GeneID:4035	HGNC:6692	12q13.3	12	57522266	57607144	67	534	25
MRPL4	mitochondrial ribosomal protein L4	0.276439	0.692044		17.985	0.276439	0.692044	179	48		6.27784	0.93395	0.983981	122	165		11.0385	0.668591	0.893332	160	92		GeneID:51073	HGNC:14276	19p13.2	19	10362627	10370731	15	175	76
RAB23	RAB23%2C member RAS oncogene family	0.276545	0.692083		30.101	0.276545	0.692083	433	3		20.6942	0.577483	0.85215	523	9		28.421	0.317204	0.710261	458	4		GeneID:51715	HGNC:14263	6p11.2	6	57051790	57087105	26	513	5
DPY30	dpy-30 histone methyltransferase complex regulatory subunit	0.276566	0.692083		41.5054	0.276566	0.692083	150	14		40.0201	0.308982	0.714557	36	9		39.6339	0.31791	0.710781	35	9		GeneID:84661	HGNC:24590	2p22.3	2	32236718	32264904	36	57	11
ANKRD39	ankyrin repeat domain 39	0.276629	0.692148		8.5497	0.276629	0.692148	455	10		3.59769	0.784336	0.9321	416	24		5.96811	0.507179	0.821617	524	12		GeneID:51239	HGNC:28640	2q11.2	2	97513727	97523753	7	491	13
MAP2K4	mitogen-activated protein kinase kinase 4	0.276689	0.692205		92.6553	0.276689	0.692205	570	2		74.2816	0.551276	0.84345	387	10		82.1751	0.418713	0.7752	400	6		GeneID:6416	HGNC:6844	17p12	17	11924194	12047145	82	472	7
RAET1L	retinoic acid early transcript 1L	0.276771	0.692206		17.9355	0.276771	0.692206	116	19		8.29353	0.774799	0.929243	310	34		7.02532	0.849836	0.958063	169	34		GeneID:154064	HGNC:16798	6q25.1	6	150339470	150346668	15	208	22
MCOLN3	mucolipin 3	0.276831	0.692206		30.1341	0.276831	0.692206	87	9		20.5274	0.602824	0.862033	331	18		27.2459	0.35489	0.735124	123	16		GeneID:55283	HGNC:13358	1p22.3	1	85483765	85514183	26	165	16
GPR143	G protein-coupled receptor 143	0.276871	0.692206		46.6876	0.276871	0.692206	533	2		25.3608	0.821435	0.944197	520	15		25.8885	0.807821	0.945373	434	15		GeneID:4935	HGNC:20145	Xp22.2	23	9693386	9733887	40	585	2
TLCD4	TLC domain containing 4	0.279359	0.692217		126.401	0.67755	0.902706	62	24		173.791	0.279359	0.692217	228	13		137.636	0.571331	0.850796	83	21		GeneID:148534	HGNC:26477	1p21.3	1	95558073	95663163	153	113	17
DOCK2	dedicator of cytokinesis 2	0.279367	0.692217		650.163	0.577453	0.860637	111	20		756.728	0.279367	0.692217	84	15		651.431	0.573451	0.851055	63	21		GeneID:1794	HGNC:2988	5q35.1	5	169064279	169510386	692	95	21
SLC39A12	solute carrier family 39 member 12	0.27694	0.692252		173.46	0.27694	0.692252	246	10		94.5318	0.890228	0.968766	340	14		136.454	0.548399	0.841396	373	14		GeneID:221074	HGNC:20860	10p12.33	10	18240847	18332214	151	429	10
IFNGR1	interferon gamma receptor 1	0.291428	0.692378		13.6927	0.404437	0.774132	118	6		13.4765	0.415902	0.777076	571	5		16.159	0.291428	0.692378	324	9		GeneID:3459	HGNC:5439	6q23.3	6	137518621	137540522	14	213	7
FAM169B	family with sequence similarity 169 member B	0.277314	0.692392		111.414	0.277314	0.692392	91	5		67.2208	0.80821	0.939659	110	19		85.2289	0.563474	0.847849	144	14		GeneID:283777	HGNC:26835	15q26.3	15	98980391	99057565	98	153	11
OAZ1	ornithine decarboxylase antizyme 1	0.277358	0.692392		12.117	0.277358	0.692392	144	71		8.08167	0.52385	0.830242	75	105		5.96895	0.697769	0.905494	99	132		GeneID:4946	HGNC:8095	19p13.3	19	2269485	2273487	10	112	94
OR56B1	olfactory receptor family 56 subfamily B member 1	0.277443	0.692393		10.9179	0.277443	0.692393	489	12		7.46914	0.536574	0.836812	114	91		9.87529	0.343	0.728226	428	23		GeneID:387748	HGNC:15245	11p15.4	11	5757678	5759753	9	161	86
KRTAP21-2	keratin associated protein 21-2	0.277568	0.692393		1.18837	0.277568	0.692393	177	21		0.181486	0.664603	0.886026	79	39		0.717613	0.396931	0.761113	126	28		GeneID:337978	HGNC:18946	21q22.11	21	32119112	32119577	1	118	31
MRPS11	mitochondrial ribosomal protein S11	0.277623	0.692393		10.9624	0.277623	0.692393	332	17		5.92777	0.738302	0.913894	510	10		8.34545	0.493371	0.814552	501	29		GeneID:64963	HGNC:14050	15q25.3	15	89010939	89024007	9	434	24
OSTM1	osteoclastogenesis associated transmembrane protein 1	0.277628	0.692393		27.9643	0.277628	0.692393	21	13		6.03273	0.983941	0.996771	176	23		13.3796	0.775307	0.933431	84	28		GeneID:28962	HGNC:21652	6q21	6	108362613	108395945	24	43	21
TRIM46	tripartite motif containing 46	0.277751	0.692393		16.5653	0.277751	0.692393	41	76		12.2117	0.511543	0.822425	15	103		14.6405	0.368189	0.74242	17	102		GeneID:80128	HGNC:19019	1q22	1	155146325	155157447	14	24	91
ZNF292	zinc finger protein 292	0.277795	0.692393		82.9574	0.277795	0.692393	532	4		82.2276	0.286086	0.697557	229	7		65.4599	0.541032	0.837647	480	9		GeneID:23036	HGNC:18410	6q14.3	6	87865283	87975661	74	309	9
CARD8	caspase recruitment domain family member 8	0.277809	0.692393		88.0965	0.277809	0.692393	218	56		41.6654	0.938819	0.985154	63	168		56.4854	0.741373	0.920446	94	135		GeneID:22900	HGNC:17057	19q13.33	19	48706405	48759203	77	100	92
NCKAP5	NCK associated protein 5	0.279498	0.692449		966.876	0.606474	0.872943	571	7		1099.12	0.279498	0.692449	137	3		1021.08	0.461426	0.797599	280	6		GeneID:344148	HGNC:29847	2q21.2	2	133429361	134326034	1021	193	11
MOXD1	monooxygenase DBH like 1	0.291554	0.692462		111.014	0.347995	0.739504	89	17		101.883	0.451335	0.794696	244	10		116.86	0.291554	0.692462	343	8		GeneID:26002	HGNC:21063	6q23.2	6	132617194	132722614	105	171	22
ZNF841	zinc finger protein 841	0.279592	0.692498		20.8916	0.876911	0.970034	202	119		43.3741	0.279592	0.692498	63	57		35.252	0.455702	0.795134	94	92		GeneID:284371	HGNC:27611	19q13.41	19	52561348	52599018	38	100	93
DLL1	delta like canonical Notch ligand 1	0.279693	0.69252		8.13228	0.656244	0.893957	289	18		14.425	0.279693	0.69252	188	14		12.6255	0.363976	0.739979	157	15		GeneID:28514	HGNC:2908	6q27	6	170591294	170600166	12	234	17
IL17A	interleukin 17A	0.2798	0.69252		3.94287	0.677004	0.902353	176	17		7.46388	0.2798	0.69252	221	9		4.30931	0.627775	0.875311	442	21		GeneID:3605	HGNC:5981	6p12.2	6	52051173	52055436	6	282	13
SEC11C	SEC11 homolog C%2C signal peptidase complex subunit	0.2798	0.69252		16.7387	0.760266	0.935264	404	21		34.3478	0.2798	0.69252	408	4		27.9041	0.4171	0.774103	484	7		GeneID:90701	HGNC:23400	18q21.32	18	56807116	56826064	29	483	5
CRYBB2	crystallin beta B2	0.279852	0.69252		22.7003	0.942912	0.98735	265	51		55.9813	0.279852	0.69252	273	17		40.7139	0.568959	0.849973	333	26		GeneID:1415	HGNC:2398	22q11.23	22	25615606	25627836	48	356	23
AMBN	ameloblastin	0.279973	0.692556		21.8797	0.931529	0.984446	80	43		49.707	0.279973	0.692556	99	24		38.418	0.521746	0.828034	46	31		GeneID:258	HGNC:452	4q13.3	4	71457973	71473005	43	72	30
TNFAIP6	TNF alpha induced protein 6	0.279991	0.692556		10.4126	0.91765	0.98127	192	17		24.4819	0.279991	0.692556	170	9		17.7124	0.571548	0.850796	177	12		GeneID:7130	HGNC:11898	2q23.3	2	152214106	152236560	21	247	11
RPS28	ribosomal protein S28	0.280013	0.692556		2.89876	0.820102	0.953616	179	103		8.60643	0.280013	0.692556	122	74		5.87842	0.496191	0.816748	160	74		GeneID:6234	HGNC:10418	19p13.2	19	8386380	8388224	7	175	77
ZNF615	zinc finger protein 615	0.28012	0.69261		12.3371	0.793574	0.943332	202	113		25.4346	0.28012	0.69261	63	58		20.2152	0.441474	0.788428	94	89		GeneID:284370	HGNC:24740	19q13.41	19	52494585	52511464	22	100	94
CYB5R1	cytochrome b5 reductase 1	0.278019	0.692613		7.62476	0.278019	0.692613	78	50		4.29566	0.49929	0.818418	144	28		6.95321	0.312889	0.707288	195	19		GeneID:51706	HGNC:13397	1q32.1	1	202931001	202936385	6	201	27
SLC7A11	solute carrier family 7 member 11	0.278041	0.692613		95.8478	0.278041	0.692613	602	1		50.8785	0.9139	0.977937	518	11		59.879	0.801976	0.94302	582	2		GeneID:23657	HGNC:11059	4q28.3	4	139085251	139163503	84	621	2
SOCS3	suppressor of cytokine signaling 3	0.28019	0.692633		4.61072	0.554081	0.850899	4	71		7.40741	0.28019	0.692633	41	43		4.5878	0.556881	0.844791	6	58		GeneID:9021	HGNC:19391	17q25.3	17	76352859	76357006	6	7	57
CTSK	cathepsin K	0.280274	0.692633		6.32942	0.553053	0.850386	563	12		9.82201	0.280274	0.692633	401	11		9.21141	0.318222	0.711003	500	5		GeneID:1513	HGNC:2536	1q21.3	1	150768684	150780736	8	368	34
KCNU1	potassium calcium-activated channel subfamily U member 1	0.292025	0.692649		110.788	0.327328	0.727526	457	10		113.398	0.294571	0.703882	242	7		113.609	0.292025	0.692649	269	12		GeneID:157855	HGNC:18867	8p11.23	8	36641892	36793643	103	320	14
AMER1	APC membrane recruitment protein 1	0.280358	0.692739		3.34693	0.762003	0.935611	436	5		7.4582	0.280358	0.692739	499	5		4.50725	0.606212	0.86523	408	6		GeneID:139285	HGNC:26837	Xq11.2	23	63404997	63425588	6	484	6
ELAC2	elaC ribonuclease Z 2	0.278285	0.692794		34.6062	0.278285	0.692794	484	8		21.7061	0.656471	0.883542	387	13		26.1159	0.501651	0.820105	400	9		GeneID:60528	HGNC:14198	17p12	17	12894929	12921344	30	472	8
KRTAP2-1	keratin associated protein 2-1	0.278394	0.692794		6.03605	0.278394	0.692794	22	75		2.40065	0.669851	0.887799	225	140		2.33868	0.679431	0.897059	115	115		GeneID:81872	HGNC:16775	17q21.2	17	39202793	39203568	5	47	89
C4orf17	chromosome 4 open reading frame 17	0.278417	0.692794		70.6518	0.278417	0.692794	151	19		38.181	0.852106	0.955585	265	30		42.818	0.769855	0.931249	351	22		GeneID:84103	HGNC:25274	4q23	4	100432178	100463460	62	255	24
PNPLA1	patatin like phospholipase domain containing 1	0.278448	0.692794		138.186	0.278448	0.692794	77	32		97.2863	0.725338	0.908769	53	136		109.856	0.571649	0.85081	56	33		GeneID:285848	HGNC:21246	6p21.31	6	36210945	36281732	123	85	32
NIPAL4	NIPA like domain containing 4	0.27849	0.692806		21.2134	0.27849	0.692806	138	26		16.1132	0.50485	0.82058	50	26		19.6713	0.336874	0.724165	51	21		GeneID:348938	HGNC:28018	5q33.3	5	156887027	156901730	18	78	24
CYP26B1	cytochrome P450 family 26 subfamily B member 1	0.278649	0.692973		30.2727	0.278649	0.692973	190	19		20.8947	0.57465	0.851321	186	25		20.1654	0.603853	0.86431	133	34		GeneID:56603	HGNC:20581	2p13.2	2	72356367	72374991	26	198	25
PIK3CD	phosphatidylinositol-4%2C5-bisphosphate 3-kinase catalytic subunit delta	0.278705	0.692973		119.581	0.278705	0.692973	276	17		105.084	0.434926	0.785923	47	43		92.6686	0.600847	0.863466	90	44		GeneID:5293	HGNC:8977	1p36.22	1	9711789	9789172	106	74	37
EIF3H	eukaryotic translation initiation factor 3 subunit H	0.278873	0.692973		73.9254	0.278873	0.692973	19	11		59.1444	0.528847	0.832008	7	8		61.9231	0.474236	0.805071	28	13		GeneID:8667	HGNC:3273	8q24.11	8	117654369	117768062	65	10	7
IRX3	iroquois homeobox 3	0.278891	0.692973		4.85797	0.278891	0.692973	420	20		3.51468	0.421904	0.779592	461	3		4.56268	0.305342	0.7029	548	4		GeneID:79191	HGNC:14360	16q12.2	16	54317216	54320699	4	518	7
SCN5A	sodium voltage-gated channel alpha subunit 5	0.278966	0.692973		197.025	0.278966	0.692973	90	25		139.255	0.721819	0.90792	204	30		144.804	0.675192	0.895851	166	27		GeneID:6331	HGNC:10593	3p22.2	3	38589553	38691178	174	172	29
CCDC28B	coiled-coil domain containing 28B	0.279098	0.693091		6.27484	0.279098	0.693091	51	35		3.11862	0.677977	0.890107	72	60		3.71972	0.586764	0.857159	49	57		GeneID:79140	HGNC:28163	1p35.1	1	32666196	32670988	5	75	53
POMK	protein O-mannose kinase	0.292626	0.693133		20.0712	0.425762	0.785578	262	22		21.259	0.368821	0.752954	437	7		23.0527	0.292626	0.693133	348	9		GeneID:84197	HGNC:26267	8p11.21	8	42948658	42978577	20	375	16
PTBP1	polypyrimidine tract binding protein 1	0.280699	0.693236		36.5051	0.378939	0.761405	144	86		40.5731	0.280699	0.693288	75	62		40.0104	0.292991	0.693236	99	67		GeneID:5725	HGNC:9583	19p13.3	19	797452	812312	35	112	95
HSPH1	heat shock protein family H (Hsp110) member 1	0.292775	0.693236		23.4332	0.357091	0.746161	284	13		24.9228	0.304725	0.711295	43	15		25.2905	0.292775	0.693236	75	13		GeneID:10808	HGNC:16969	13q12.3	13	31709110	31736525	22	68	20
COPG2	COPI coat complex subunit gamma 2	0.292795	0.693236		90.8255	0.313366	0.719114	84	33		88.3373	0.345069	0.739643	258	32		92.5459	0.292795	0.693236	191	32		GeneID:26958	HGNC:2237	7q32.2	7	130146079	130353588	83	162	37
PARN	poly(A)-specific ribonuclease	0.280729	0.693288		133.099	0.300053	0.709722	254	12		135.285	0.280729	0.693288	138	11		123.66	0.394746	0.759468	119	12		GeneID:5073	HGNC:8609	16p13.12	16	14529558	14724117	121	180	14
SARNP	SAP domain containing ribonucleoprotein	0.279375	0.693437		54.0425	0.279375	0.693437	70	73		32.7551	0.85612	0.957156	109	136		36.2588	0.767332	0.930007	55	120		GeneID:84324	HGNC:24432	12q13.2	12	56146247	56211508	48	81	92
HSCB	HscB mitochondrial iron-sulfur cluster cochaperone	0.279435	0.693491		32.9056	0.279435	0.693491	225	29		9.11049	0.970072	0.993426	103	69		21.0224	0.613557	0.869322	108	39		GeneID:150274	HGNC:28913	22q12.1	22	29138020	29153498	28	148	35
FOXI3	forkhead box I3	0.279492	0.69354		11.0341	0.279492	0.69354	603	1		5.92582	0.669434	0.88758	344	28		8.18814	0.47016	0.802834	317	23		GeneID:344167	HGNC:35123	2p11.2	2	88746306	88752211	9	413	24
SPDYE21	speedy/RINGO cell cycle regulator family member E21	0.29365	0.693858		21.2441	0.324529	0.725687	552	3		21.9396	0.299239	0.70737	432	12		22.0994	0.29365	0.693858	490	5		GeneID:442572	HGNC:51517	7q11.21	7	66743279	66753973	19	504	13
GTF3C6	general transcription factor IIIC subunit 6	0.279667	0.693869		24.9083	0.279667	0.693869	196	9		24.015	0.305177	0.711633	288	17		17.1157	0.567853	0.849745	272	12		GeneID:112495	HGNC:20872	6q21	6	111279909	111289075	21	302	11
SCN2B	sodium voltage-gated channel beta subunit 2	0.279699	0.693869		24.7063	0.279699	0.693869	49	31		8.03542	0.96747	0.992855	115	76		13.9613	0.757745	0.927671	47	63		GeneID:6327	HGNC:10589	11q23.3	11	118033521	118047354	21	73	43
TRANK1	tetratricopeptide repeat and ankyrin repeat containing 1	0.279774	0.693871		120.842	0.279774	0.693871	90	26		69.6449	0.881221	0.965421	204	37		93.0706	0.590136	0.858786	166	22		GeneID:9881	HGNC:29011	3p22.2	3	36868310	36986545	107	172	30
OR52N4	olfactory receptor family 52 subfamily N member 4	0.279863	0.693909		8.37291	0.279863	0.693909	489	13		5.03856	0.586142	0.856114	114	98		5.50718	0.532792	0.834482	428	45		GeneID:390072	HGNC:15230	11p15.4	11	5775473	5777188	7	161	87
FBXW4	F-box and WD repeat domain containing 4	0.279864	0.693909		55.4854	0.279864	0.693909	34	32		49.5544	0.375703	0.755825	187	35		31.1394	0.806526	0.944536	65	54		GeneID:6468	HGNC:10847	10q24.32	10	103370423	103455052	49	62	48
HSD17B8	hydroxysteroid 17-beta dehydrogenase 8	0.280036	0.693989		4.93518	0.280036	0.693989	31	159		1.37206	0.826594	0.946049	53	141		2.12887	0.681582	0.897939	52	186		GeneID:7923	HGNC:3554	6p21.32	6	33172432	33174608	4	58	171
ZNF830	zinc finger protein 830	0.280187	0.694031		4.91963	0.280187	0.694031	14	48		1.89125	0.715202	0.905932	25	47		2.41051	0.618224	0.870825	71	63		GeneID:91603	HGNC:28291	17q12	17	33288559	33290796	4	31	52
DAB1	DAB adaptor protein 1	0.280197	0.694031		1847.75	0.280197	0.694031	270	5		1838	0.295618	0.704578	161	12		1811.2	0.340457	0.726467	173	9		GeneID:1600	HGNC:2661	1p32.2	1	57460451	59012398	1742	233	15
TCF7	transcription factor 7	0.280199	0.694031		35.797	0.280199	0.694031	36	19		30.1895	0.463073	0.801492	402	24		34.7916	0.308659	0.704497	232	23		GeneID:6932	HGNC:11639	5q31.1	5	133450372	133483901	31	65	26
ETFRF1	electron transfer flavoprotein regulatory factor 1	0.281191	0.694061		9.72994	0.622356	0.87885	345	26		15.4232	0.281191	0.694061	37	12		14.2955	0.334173	0.721815	87	11		GeneID:144363	HGNC:27052	12p12.1	12	25348171	25358077	13	59	16
GRIPAP1	GRIP1 associated protein 1	0.280313	0.694092		18.7753	0.280313	0.694092	65	37		17.7525	0.32769	0.726775	171	24		18.094	0.311253	0.706636	197	33		GeneID:56850	HGNC:18706	Xp11.23	23	48830134	48858675	16	116	45
PABPC5	poly(A) binding protein cytoplasmic 5	0.289516	0.694147		2.13828	0.47389	0.81191	234	3		3.56357	0.289516	0.701215	521	3		3.51539	0.294273	0.694147	392	3		GeneID:140886	HGNC:13629	Xq21.31	23	90689838	90693583	3	348	3
MMP21	matrix metallopeptidase 21	0.289711	0.694147		10.7286	0.289711	0.703305	392	15		10.6076	0.296656	0.705158	254	7		10.6498	0.294214	0.694147	407	6		GeneID:118856	HGNC:14357	10q26.13	10	127455022	127464390	9	340	11
CEBPG	CCAAT enhancer binding protein gamma	0.29438	0.69426		14.7511	0.433196	0.790749	85	12		17.4882	0.297513	0.705796	19	11		17.5615	0.29438	0.69426	18	11		GeneID:1054	HGNC:1837	19q13.11	19	33864615	33873592	15	30	15
FBXL3	F-box and leucine rich repeat protein 3	0.293888	0.694304		33.8182	0.293888	0.705794	288	10		28.9927	0.428018	0.782768	498	9		33.7293	0.295989	0.694304	464	10		GeneID:26224	HGNC:13599	13q22.3	13	77579395	77601294	30	395	13
PRB4	proline rich protein BstNI subfamily 4	0.294639	0.694304		7.36665	0.439428	0.795302	236	43		9.15671	0.308186	0.713945	280	31		9.37768	0.294639	0.694304	509	15		GeneID:5545	HGNC:9340	12p13.2	12	11460011	11463370	8	378	27
WEE2	WEE2 oocyte meiosis inhibiting kinase	0.295	0.694304		16.2376	0.391169	0.770417	566	6		16.1082	0.397893	0.76746	405	13		18.3082	0.295	0.694304	440	17		GeneID:494551	HGNC:19684	7q34	7	141408153	141431071	16	527	11
ODF3	outer dense fiber of sperm tails 3	0.295031	0.694304		12.0808	0.338164	0.734605	99	56		8.85098	0.548097	0.842044	423	23		12.9258	0.295031	0.694304	158	54		GeneID:113746	HGNC:19905	11p15.5	11	196761	200258	11	489	22
ZNF761	zinc finger protein 761	0.295221	0.694304		143.076	0.317629	0.722565	202	45		126.629	0.44212	0.789582	343	46		146.515	0.295221	0.694304	346	15		GeneID:388561	HGNC:23179	19q13.42	19	53935237	53961515	129	306	53
MVD	mevalonate diphosphate decarboxylase	0.295278	0.694304		25.2112	0.54505	0.847	20	44		32.5438	0.314046	0.717319	142	37		33.2935	0.295278	0.694304	34	35		GeneID:4597	HGNC:7529	16q24.3	16	88718348	88729499	29	41	38
GPX2	glutathione peroxidase 2	0.295403	0.694304		5.61484	0.415707	0.78043	267	15		6.09443	0.370485	0.753544	127	15		7.02232	0.295403	0.694304	394	13		GeneID:2877	HGNC:4554	14q23.3	14	65405876	65409463	6	182	23
MAP3K10	mitogen-activated protein kinase kinase kinase 10	0.295437	0.694304		26.2846	0.33156	0.729964	383	29		24.0599	0.411049	0.77492	206	67		27.4307	0.295437	0.694304	231	38		GeneID:4294	HGNC:6849	19q13.2	19	40697333	40721482	24	285	45
TTC9C	tetratricopeptide repeat domain 9C	0.295503	0.694304		9.97221	0.384245	0.765409	107	72		11.125	0.316485	0.719031	88	48		11.5287	0.295503	0.694304	79	53		GeneID:283237	HGNC:28432	11q12.3	11	62495649	62506108	10	127	83
MAL	mal%2C T cell differentiation protein	0.295521	0.694304		22.8881	0.380294	0.762043	455	14		22.8104	0.383301	0.759473	416	7		25.2919	0.295521	0.694304	524	3		GeneID:4118	HGNC:6817	2q11.1	2	95691453	95719737	22	491	15
CCL8	C-C motif chemokine ligand 8	0.295545	0.694304		2.21617	0.331316	0.729964	14	53		1.56179	0.458733	0.798761	25	34		2.44588	0.295545	0.694304	71	35		GeneID:6355	HGNC:10635	17q12	17	32646454	32648421	2	31	55
NRG2	neuregulin 2	0.29563	0.694304		185.655	0.39354	0.771226	331	69		195.315	0.320679	0.721508	295	51		198.968	0.29563	0.694304	337	63		GeneID:9542	HGNC:7998	5q31.2	5	139226366	139422884	180	381	85
ACTL10	actin like 10	0.295764	0.694304		1.77173	0.361006	0.749523	3	42		1.94327	0.333974	0.732159	133	51		2.2195	0.295764	0.694304	41	30		GeneID:170487	HGNC:16127	20q11.22	20	32254749	32256331	2	6	41
SPRYD3	SPRY domain containing 3	0.295822	0.694304		21.5526	0.304257	0.712787	70	77		19.4136	0.385324	0.760813	109	89		21.8012	0.295822	0.694304	55	75		GeneID:84926	HGNC:25920	12q13.13	12	53458100	53473174	19	81	93
EIF4G1	eukaryotic translation initiation factor 4 gamma 1	0.295993	0.694304		18.8389	0.426621	0.786285	133	27		19.4812	0.39702	0.766613	180	17		21.9641	0.295993	0.694304	138	17		GeneID:1981	HGNC:3296	3q27.1	3	184032394	184053146	19	206	22
KCNE5	potassium voltage-gated channel subfamily E regulatory subunit 5	0.296276	0.694372		1.88936	0.376071	0.758985	47	18		1.88522	0.376862	0.75625	101	7		2.36179	0.296276	0.694372	44	11		GeneID:23630	HGNC:6241	Xq23	23	108866929	108868401	2	70	10
PCP2	Purkinje cell protein 2	0.296327	0.694372		3.97714	0.421588	0.78337	179	68		5.1002	0.328719	0.727174	122	86		5.58946	0.296327	0.694372	160	56		GeneID:126006	HGNC:30209	19p13.2	19	7696501	7698605	5	175	83
LRRC27	leucine rich repeat containing 27	0.280547	0.694437		97.2492	0.280547	0.694437	24	12		52.4359	0.871928	0.962895	4	27		74.5769	0.556524	0.844791	4	15		GeneID:80313	HGNC:29346	10q26.3	10	134145697	134195012	85	4	13
NDUFA7	NADH:ubiquinone oxidoreductase subunit A7	0.285111	0.694469		16.637	0.285111	0.698259	179	50		14.4338	0.389654	0.764214	122	97		16.3702	0.296453	0.694469	160	57		GeneID:4701	HGNC:7691	19p13.2	19	8373479	8386259	14	175	80
IRS1	insulin receptor substrate 1	0.281419	0.694486		65.3234	0.330536	0.729659	413	8		69.712	0.281419	0.694486	159	7		65.854	0.324195	0.715043	240	5		GeneID:3667	HGNC:6125	2q36.3	2	227596028	227664536	61	227	9
ADGRF3	adhesion G protein-coupled receptor F3	0.28152	0.694486		57.6345	0.459042	0.804886	181	36		70.0617	0.28152	0.694486	211	25		61.8382	0.391317	0.757641	261	32		GeneID:165082	HGNC:18989	2p23.3	2	26531041	26569657	61	287	38
F2RL3	F2R like thrombin or trypsin receptor 3	0.281588	0.694486		2.39634	0.743145	0.927836	72	85		6.25271	0.281588	0.694486	94	66		4.78731	0.421256	0.776342	104	79		GeneID:9002	HGNC:3540	19p13.11	19	16999810	17003417	5	134	73
FCGR3B	Fc fragment of IgG receptor IIIb	0.28162	0.694486		23.8988	0.633374	0.883632	260	17		40.2037	0.28162	0.694486	93	38		37.7995	0.317806	0.710781	151	36		GeneID:2215	HGNC:3620	1q23.3	1	161592986	161601753	35	137	55
OR2T11	olfactory receptor family 2 subfamily T member 11	0.296624	0.694631		1.49097	0.390704	0.770131	339	19		2.17267	0.298556	0.706791	565	3		2.18989	0.296624	0.694631	566	4		GeneID:127077	HGNC:19574	1q44	1	248786858	248798392	2	442	14
TAF7	TATA-box binding protein associated factor 7	0.291122	0.694635		6.05586	0.379828	0.761986	331	65		7.14084	0.291122	0.701868	295	45		7.06142	0.296915	0.694635	337	64		GeneID:6879	HGNC:11541	5q31.3	5	140698057	140700351	6	381	84
NEUROD1	neuronal differentiation 1	0.29685	0.694635		11.6691	0.303187	0.711789	582	4		8.4744	0.501075	0.818852	315	21		11.7978	0.29685	0.694635	379	11		GeneID:4760	HGNC:7762	2q31.3	2	182533022	182545244	10	418	6
SGSH	N-sulfoglucosamine sulfohydrolase	0.281771	0.694665		13.2413	0.655152	0.893406	312	62		23.0626	0.281771	0.694665	238	36		20.3956	0.356665	0.735743	336	45		GeneID:6448	HGNC:10818	17q25.3	17	78183075	78194132	20	318	49
ZNF513	zinc finger protein 513	0.280788	0.694665		3.81381	0.280788	0.694665	181	21		3.39772	0.332433	0.730412	211	29		3.37361	0.33567	0.723297	261	24		GeneID:130557	HGNC:26498	2p23.3	2	27600102	27603601	3	287	37
ATXN3L	ataxin 3 like	0.280971	0.694665		3.72258	0.280971	0.694665	6	25		2.53532	0.443015	0.790121	77	10		3.21856	0.341128	0.727107	13	24		GeneID:92552	HGNC:24173	Xp22.2	23	13336766	13338172	3	12	27
CACNB1	calcium voltage-gated channel auxiliary subunit beta 1	0.280994	0.694665		46.1338	0.280994	0.694665	14	49		29.3403	0.703478	0.900556	225	144		36.8801	0.487834	0.811759	71	53		GeneID:782	HGNC:1401	17q12	17	37329706	37353922	40	31	53
MYLK4	myosin light chain kinase family member 4	0.281282	0.694665		228.911	0.281282	0.694665	502	5		183.158	0.588843	0.856925	529	7		204.022	0.433662	0.783418	416	13		GeneID:340156	HGNC:27972	6p25.2	6	2663871	2770610	204	559	7
SPRR1B	small proline rich protein 1B	0.281299	0.694665		1.16987	0.281299	0.694665	41	78		0.00484067	0.94076	0.985532	15	158		0.214659	0.638111	0.881498	17	144		GeneID:6699	HGNC:11260	1q21.3	1	153003679	153005376	1	24	93
IGSF9	immunoglobulin superfamily member 9	0.281324	0.694665		36.3884	0.281324	0.694665	123	28		19.8	0.790499	0.934099	93	74		27.9401	0.512385	0.824237	151	46		GeneID:57549	HGNC:18132	1q23.2	1	159896831	159915403	31	137	54
TBC1D21	TBC1 domain family member 21	0.297202	0.694938		18.7728	0.407752	0.776288	40	15		20.3413	0.34737	0.741009	6	24		21.8259	0.297202	0.694938	7	15		GeneID:161514	HGNC:28536	15q24.1	15	74165905	74181555	19	8	23
MYCBPAP	MYCBP associated protein	0.281961	0.69495		37.0903	0.517474	0.834869	239	26		47.1466	0.281961	0.69495	335	15		45.8886	0.305837	0.703048	401	19		GeneID:84073	HGNC:19677	17q21.33	17	48585800	48608862	41	350	24
SULT1C3	sulfotransferase family 1C member 3	0.281609	0.69516		31.4255	0.281609	0.69516	58	10		25.8395	0.435454	0.786263	457	4		30.025	0.315087	0.708585	196	4		GeneID:442038	HGNC:33543	2q12.3	2	108856424	108881807	27	109	13
C17orf58	chromosome 17 open reading frame 58	0.285512	0.695166		5.12222	0.42091	0.783013	167	47		6.98819	0.285512	0.697192	162	14		6.78419	0.297585	0.695166	167	35		GeneID:284018	HGNC:27568	17q24.2	17	65987215	65992585	6	237	22
CDKN1A	cyclin dependent kinase inhibitor 1A	0.297507	0.695166		28.4636	0.341984	0.736194	77	36		28.5007	0.341063	0.737128	53	87		30.3754	0.297507	0.695166	56	17		GeneID:1026	HGNC:1784	6p21.2	6	36644240	36655109	27	85	33
ACSM3	acyl-CoA synthetase medium chain family member 3	0.297598	0.695166		22.8244	0.348817	0.740181	313	23		22.9451	0.344227	0.738886	297	30		24.2438	0.297598	0.695166	210	26		GeneID:6296	HGNC:10522	16p12.3	16	20775336	20808903	21	308	30
DEFB132	defensin beta 132	0.281763	0.695181		9.55397	0.281763	0.695181	98	30		3.64418	0.691126	0.895031	398	15		7.34841	0.393474	0.759141	132	52		GeneID:400830	HGNC:33806	20p13	20	238365	241737	8	443	8
VAX2	ventral anterior homeobox 2	0.281778	0.695181		61.3323	0.281778	0.695181	190	20		52.3108	0.428758	0.783187	186	18		54.1364	0.395314	0.760057	133	22		GeneID:25806	HGNC:12661	2p13.3	2	71127706	71160576	53	198	26
PSME1	proteasome activator subunit 1	0.281794	0.695181		3.4866	0.281794	0.695181	184	40		3.04901	0.321183	0.72174	196	42		0.142206	0.961009	0.991955	130	134		GeneID:5720	HGNC:9568	14q12	14	24605403	24608171	3	194	66
GOLGA6L10	golgin A6 family like 10	0.297738	0.695333		3.02308	0.379097	0.761405	408	15		2.99009	0.384069	0.760148	185	9		3.62725	0.297738	0.695333	340	10		GeneID:647042	HGNC:37228	15q25.2	15	82929674	82939197	3	264	14
MNDA	myeloid cell nuclear differentiation antigen	0.282328	0.695423		14.989	0.725071	0.922092	123	63		24.5061	0.282328	0.695423	93	39		20.5953	0.439923	0.787058	255	20		GeneID:4332	HGNC:7183	1q23.1	1	158801141	158819292	21	137	56
BMP8B	bone morphogenetic protein 8b	0.282374	0.695423		61.1679	0.448496	0.800355	108	31		73.1655	0.282374	0.695423	34	30		67.4611	0.353727	0.735067	27	31		GeneID:656	HGNC:1075	1p34.2	1	40222854	40254537	64	50	38
BMI1	BMI1 proto-oncogene%2C polycomb ring finger	0.282198	0.695716		5.05623	0.282198	0.695716	462	5		4.34581	0.361796	0.750002	96	12		3.96363	0.411475	0.770735	176	13		GeneID:648	HGNC:1066	10p12.2	10	22610028	22620413	4	139	14
ARL8A	ADP ribosylation factor like GTPase 8A	0.282309	0.695716		16.6107	0.282309	0.695716	78	51		12.3728	0.499606	0.818418	144	29		15.0893	0.34964	0.732315	195	22		GeneID:127829	HGNC:25192	1q32.1	1	202102532	202113865	14	201	28
EMCN	endomucin	0.282384	0.695716		116.987	0.282384	0.695716	151	20		112.138	0.32434	0.724106	265	20		105.718	0.387511	0.75557	351	16		GeneID:51705	HGNC:16041	4q24	4	101316498	101439179	104	255	25
XCL1	X-C motif chemokine ligand 1	0.282574	0.695725		7.01543	0.953476	0.989625	158	46		19.7002	0.282574	0.695725	95	16		11.9876	0.711383	0.910488	118	34		GeneID:6375	HGNC:10645	1q24.2	1	168545843	168551307	17	138	22
ZNF691	zinc finger protein 691	0.298121	0.695737		3.57212	0.305578	0.713367	10	52		2.70568	0.428316	0.782929	12	51		3.63471	0.298121	0.695737	8	40		GeneID:51058	HGNC:28028	1p34.2	1	43312284	43318148	3	13	61
SFT2D3	SFT2 domain containing 3	0.282731	0.695873		4.0572	0.598033	0.868921	307	20		7.41774	0.282731	0.695873	205	8		6.46324	0.353444	0.735067	275	12		GeneID:84826	HGNC:28767	2q14.3	2	128459071	128462816	6	284	9
EXOC5	exocyst complex component 5	0.28279	0.695873		41.1418	0.697746	0.91185	166	35		59.7187	0.28279	0.695873	246	17		51.2332	0.439559	0.786741	229	30		GeneID:10640	HGNC:10696	14q22.3	14	57667225	57735623	54	272	26
PCBD1	pterin-4 alpha-carbinolamine dehydratase 1	0.282812	0.695873		6.33648	0.938618	0.985689	625	14		18.9791	0.282812	0.695873	213	19		10.5297	0.730569	0.915453	349	35		GeneID:5092	HGNC:8646	10q22.1	10	72642037	72648322	16	291	21
PFAS	phosphoribosylformylglycinamidine synthase	0.282851	0.695873		39.1008	0.33948	0.735343	137	62		42.2244	0.282851	0.695873	48	51		33.8304	0.455109	0.795134	73	76		GeneID:5198	HGNC:8863	17p13.1	17	8152607	8173804	36	79	75
SLC4A4	solute carrier family 4 member 4	0.282933	0.695873		168.491	0.930655	0.984446	80	42		270.85	0.282933	0.695873	99	25		197.044	0.78228	0.93678	46	40		GeneID:8671	HGNC:11030	4q13.3	4	72052482	72437800	246	72	31
CWC15	CWC15 spliceosome associated protein homolog	0.283128	0.695924		13.72	0.439957	0.79557	341	10		16.6165	0.283128	0.695924	190	10		13.4696	0.455705	0.795134	356	10		GeneID:51503	HGNC:26939	11q21	11	94695785	94706720	14	268	12
SERPINA9	serpin family A member 9	0.283254	0.695924		34.3958	0.562798	0.855247	287	33		46.5809	0.283254	0.695924	328	12		43.4151	0.343375	0.728294	251	23		GeneID:327657	HGNC:15995	14q32.13	14	94929058	94942534	40	351	21
GNAT3	G protein subunit alpha transducin 3	0.283288	0.695924		25.3674	0.980083	0.996384	596	7		64.8593	0.283288	0.695924	563	2		45.4411	0.65809	0.889089	611	3		GeneID:346562	HGNC:22800	7q21.11	7	80087951	80141380	57	614	2
ABHD13	abhydrolase domain containing 13	0.283373	0.695924		12.6057	0.68463	0.905859	381	12		21.2878	0.283373	0.695924	459	9		15.2247	0.543897	0.839254	443	11		GeneID:84945	HGNC:20293	13q33.3	13	108870740	108886591	18	465	12
C8orf76	chromosome 8 open reading frame 76	0.283406	0.695924		1.59264	0.899719	0.975901	271	24		6.23437	0.283406	0.695924	271	12		4.37573	0.493491	0.814605	200	15		GeneID:84933	HGNC:25924	8q24.13	8	124232207	124253617	5	289	16
VDAC3	voltage dependent anion channel 3	0.283414	0.695924		10.9704	0.503582	0.82789	262	26		16.1105	0.283414	0.695924	437	5		11.8427	0.456384	0.795695	348	14		GeneID:7419	HGNC:12674	8p11.21	8	42249279	42263455	14	375	15
KLHL40	kelch like family member 40	0.283435	0.695924		4.1872	0.798705	0.945513	148	63		10.5143	0.283435	0.695924	411	12		4.66841	0.75118	0.925496	433	14		GeneID:131377	HGNC:30372	3p22.1	3	42727029	42734036	9	490	8
SLC22A12	solute carrier family 22 member 12	0.28345	0.695924		4.46097	0.987654	0.99731	107	152		21.2394	0.28345	0.695924	88	42		11.7008	0.70113	0.906448	79	102		GeneID:116085	HGNC:17989	11q13.1	11	64358692	64369816	18	127	79
ETHE1	ETHE1 persulfide dioxygenase	0.283492	0.695924		20.6825	0.660457	0.894963	32	137		31.111	0.283492	0.695924	24	63		25.9457	0.447369	0.7905	20	100		GeneID:23474	HGNC:23287	19q13.31	19	44010871	44031353	27	33	103
UBA52	ubiquitin A-52 residue ribosomal protein fusion product 1	0.283726	0.696079		7.6991	0.694011	0.910128	72	81		13.0961	0.283726	0.696079	94	68		9.22624	0.561778	0.847147	172	66		GeneID:7311	HGNC:12458	19p13.11	19	18682534	18688360	11	134	74
SV2C	synaptic vesicle glycoprotein 2C	0.28268	0.696205		394.709	0.28268	0.696205	29	13		328.566	0.590485	0.857308	22	20		355.601	0.451895	0.793267	16	17		GeneID:22987	HGNC:30670	5q13.3	5	75379208	75649764	357	23	17
PLXDC2	plexin domain containing 2	0.282759	0.696205		850.18	0.282759	0.696205	246	11		640.287	0.758899	0.923157	96	21		768.523	0.448906	0.792215	176	14		GeneID:84898	HGNC:21013	10p12.31	10	20105361	20578785	771	139	15
NEK3	NIMA related kinase 3	0.282823	0.696205		28.7523	0.282823	0.696205	245	5		11.7875	0.92699	0.982028	202	44		18.4178	0.679682	0.897059	247	32		GeneID:4752	HGNC:7746	13q14.3	13	52706783	52733732	25	279	18
OR5P2	olfactory receptor family 5 subfamily P member 2	0.282907	0.696205		3.6373	0.282907	0.696205	141	33		1.09	0.687734	0.893989	417	11		2.2378	0.457679	0.795975	428	36		GeneID:120065	HGNC:14783	11p15.4	11	7817521	7818489	3	492	4
EPHB3	EPH receptor B3	0.282947	0.696205		49.2433	0.282947	0.696205	133	18		33.2302	0.614193	0.867257	180	31		31.8007	0.650348	0.88506	138	36		GeneID:2049	HGNC:3394	3q27.1	3	184279573	184300196	42	206	21
OTUB1	OTU deubiquitinase%2C ubiquitin aldehyde binding 1	0.28295	0.696205		13.1987	0.28295	0.696205	107	53		5.20862	0.821347	0.944197	88	108		9.2694	0.503465	0.820105	79	72		GeneID:55611	HGNC:23077	11q13.1	11	63753910	63765884	11	127	78
LOC112577516	carbohydrate-binding protein AQN-1-like	0.28298	0.696205		16.4865	0.28298	0.696205	392	14		8.62945	0.761387	0.92421	350	27		11.8562	0.539393	0.836791	498	23		GeneID:112577516	NA	10q26.13	10	124432366	124439010	14	439	16
NPAT	nuclear protein%2C coactivator of histone transcription	0.283127	0.696259		47.3621	0.283127	0.696259	368	5		44.0417	0.367183	0.752954	81	21		36.9557	0.589408	0.858434	188	30		GeneID:4863	HGNC:7896	11q22.3	11	108027942	108093365	42	120	26
NME7	NME/NM23 family member 7	0.283838	0.696262		119.467	0.867956	0.96662	158	42		205.994	0.283838	0.696262	95	17		165.797	0.5231	0.828479	118	23		GeneID:29922	HGNC:20461	1q24.2	1	169101769	169337035	185	138	23
CFAP54	cilia and flagella associated protein 54	0.283935	0.696301		231.912	0.871055	0.967452	371	20		372.943	0.283935	0.696301	217	11		314.461	0.504324	0.820131	204	12		GeneID:144535	HGNC:26456	12q23.1	12	96883355	97269333	334	294	15
RGMB	repulsive guidance molecule BMP co-receptor b	0.284007	0.696301		34.8836	0.399937	0.772885	579	2		39.9234	0.284007	0.696301	445	3		36.457	0.36015	0.736922	359	8		GeneID:285704	HGNC:26896	5q15	5	98104336	98132198	35	510	3
ELAC1	elaC ribonuclease Z 1	0.284115	0.696301		12.3219	0.691595	0.909189	112	34		19.6582	0.284115	0.696301	289	20		17.5729	0.378581	0.74946	139	27		GeneID:55520	HGNC:14197	18q21.2	18	48494410	48514491	17	199	26
TMX3	thioredoxin related transmembrane protein 3	0.284295	0.696301		33.5269	0.30036	0.7098	409	3		34.1598	0.284295	0.696301	358	5		32.3839	0.33134	0.719611	385	4		GeneID:54495	HGNC:24718	18q22.1	18	66340925	66382345	30	445	4
LGALS16	galectin 16	0.284325	0.696301		6.03591	0.293247	0.705744	383	23		6.13835	0.284325	0.696301	206	54		4.43144	0.466147	0.800471	231	65		GeneID:148003	HGNC:40039	19q13.2	19	40146553	40151287	5	285	44
ZNF675	zinc finger protein 675	0.284387	0.696301		9.62412	0.930538	0.984446	35	30		25.8131	0.284387	0.696301	324	9		17.0726	0.621896	0.872123	290	9		GeneID:171392	HGNC:30768	19p12	19	23835603	23870014	22	64	19
RCAN3	RCAN family member 3	0.284445	0.696301		27.5247	0.892171	0.973933	59	81		58.1201	0.284445	0.696301	62	43		28.7477	0.870852	0.966847	76	82		GeneID:11123	HGNC:3042	1p36.11	1	24828834	24867530	50	99	59
ZNF335	zinc finger protein 335	0.284507	0.696301		24.1007	0.56372	0.855842	200	50		32.4781	0.284507	0.696301	113	28		28.1969	0.412059	0.771209	208	37		GeneID:63925	HGNC:15807	20q13.12	20	44577299	44600842	28	157	42
TAGLN3	transgelin 3	0.298673	0.696335		49.8607	0.457484	0.804624	215	23		57.8878	0.315356	0.718515	336	15		58.9936	0.298673	0.696335	230	15		GeneID:29114	HGNC:29868	3q13.2	3	111717769	111732732	52	322	22
DPPA3	developmental pluripotency associated 3	0.283226	0.696348		20.0894	0.283226	0.696348	236	23		14.9094	0.515822	0.826086	252	46		18.7614	0.333208	0.721068	289	22		GeneID:359787	HGNC:19199	12p13.31	12	7864029	7870155	17	333	35
ANP32E	acidic nuclear phosphoprotein 32 family member E	0.283298	0.696403		12.9596	0.283298	0.696403	563	4		3.42255	0.959714	0.990463	390	45		8.00004	0.630353	0.876644	500	17		GeneID:81611	HGNC:16673	1q21.2	1	150190717	150208460	11	368	35
MAT1A	methionine adenosyltransferase 1A	0.283335	0.696403		28.2577	0.283335	0.696403	376	11		11.9249	0.879929	0.965028	403	25		12.9355	0.845798	0.957652	307	26		GeneID:4143	HGNC:6903	10q23.1	10	82031576	82049414	24	401	13
APBB3	amyloid beta precursor protein binding family B member 3	0.284714	0.69657		3.51715	0.721246	0.920518	331	101		7.34732	0.284714	0.69657	295	43		3.96879	0.660309	0.889817	337	103		GeneID:10307	HGNC:20708	5q31.3	5	139937853	139944183	6	381	81
TAF1A	TATA-box binding protein associated factor%2C RNA polymerase I subunit A	0.284726	0.69657		17.9995	0.63922	0.887188	140	17		27.7958	0.284726	0.69657	59	29		23.1418	0.429345	0.780372	62	27		GeneID:9015	HGNC:11532	1q41	1	222731244	222763275	24	94	30
LDLR	low density lipoprotein receptor	0.284977	0.696654		55.5033	0.764521	0.936074	122	117		92.677	0.284977	0.696654	122	75		69.9476	0.551759	0.842911	160	77		GeneID:3949	HGNC:6547	19p13.2	19	11200139	11244496	81	175	79
SOGA3	SOGA family member 3	0.285039	0.696654		71.4223	0.396474	0.771765	26	12		78.8583	0.285039	0.696654	23	8		71.3502	0.397685	0.761779	15	13		GeneID:387104	HGNC:21494	6q22.33	6	127759551	127840169	70	22	14
TMEM229A	transmembrane protein 229A	0.28508	0.696654		1.59683	0.420312	0.783013	43	8		2.37635	0.28508	0.696654	147	12		1.62393	0.4145	0.773139	95	11		GeneID:730130	HGNC:37279	7q31.32	7	123670975	123673121	2	77	13
SLC2A3	solute carrier family 2 member 3	0.285089	0.696654		7.36289	0.922972	0.982498	236	105		20.959	0.285089	0.696654	252	29		11.8085	0.709215	0.909291	289	60		GeneID:6515	HGNC:11007	12p13.31	12	8071826	8088783	18	333	36
FSCN1	fascin actin-bundling protein 1	0.283727	0.696747		50.3043	0.283727	0.696747	155	20		42.6599	0.433431	0.785349	194	30		45.1881	0.378453	0.74946	245	21		GeneID:6624	HGNC:11148	7p22.1	7	5632447	5646286	44	261	33
SF3B2	splicing factor 3b subunit 2	0.283778	0.696747		15.5022	0.283778	0.696747	74	45		5.39844	0.831178	0.947274	231	132		7.08424	0.717236	0.910842	162	90		GeneID:10992	HGNC:10769	11q13.1	11	65819835	65836779	13	142	67
SLC20A1	solute carrier family 20 member 1	0.283815	0.696747		21.2681	0.283815	0.696747	191	12		14.3309	0.596214	0.858649	163	26		15.4836	0.534404	0.835488	136	25		GeneID:6574	HGNC:10946	2q13	2	113403516	113421402	18	204	21
FLYWCH2	FLYWCH family member 2	0.283851	0.696747		34.3383	0.283851	0.696747	129	66		16.3967	0.847109	0.95349	80	129		22.4427	0.633052	0.878386	178	72		GeneID:114984	HGNC:25178	16p13.3	16	2933196	2949383	30	119	83
METTL1	methyltransferase like 1	0.283856	0.696747		4.88719	0.283856	0.696747	498	20		1.34018	0.796663	0.935866	473	40		1.00356	0.86148	0.963859	531	38		GeneID:4234	HGNC:7030	12q14.1	12	58162254	58165888	4	534	26
SNAPC4	small nuclear RNA activating complex polypeptide 4	0.283961	0.696747		42.2014	0.283961	0.696747	113	40		36.5733	0.424192	0.781212	368	44		30.9656	0.602272	0.863466	322	56		GeneID:6621	HGNC:11137	9q34.3	9	139270021	139292889	37	203	50
IDUA	alpha-L-iduronidase	0.285196	0.696751		66.9311	0.324475	0.725687	37	37		69.5516	0.285196	0.696751	39	27		52.6397	0.59804	0.862762	23	54		GeneID:3425	HGNC:5391	4p16.3	4	980785	998352	61	42	48
OR4D6	olfactory receptor family 4 subfamily D member 6	0.284053	0.696764		6.11514	0.284053	0.696764	107	54		2.65329	0.701854	0.899661	88	95		3.95742	0.513738	0.824828	79	76		GeneID:219983	HGNC:15175	11q12.1	11	59224434	59225378	5	127	80
ANPEP	alanyl aminopeptidase%2C membrane	0.284203	0.696974		63.7416	0.284203	0.696974	332	18		44.8758	0.659329	0.884547	505	23		54.0504	0.453625	0.794739	501	25		GeneID:290	HGNC:500	15q26.1	15	90328126	90358084	56	434	25
PLCH2	phospholipase C eta 2	0.285359	0.697058		32.5164	0.977706	0.996086	207	93		77.2762	0.285359	0.697058	174	46		47.2415	0.802196	0.94302	184	86		GeneID:9651	HGNC:29037	1p36.32	1	2398890	2436971	69	251	57
NMUR2	neuromedin U receptor 2	0.285422	0.697121		9.21691	0.686998	0.906828	101	45		15.3206	0.285422	0.697121	91	20		11.9163	0.486604	0.81101	92	33		GeneID:56923	HGNC:16454	5q33.1	5	151771107	151784840	13	133	31
CNNM3	cyclin and CBS domain divalent metal cation transport mediator 3	0.284313	0.697152		14.1336	0.284313	0.697152	455	11		6.65611	0.774322	0.929057	416	23		10.8466	0.463507	0.79867	524	9		GeneID:26505	HGNC:104	2q11.2	2	97482005	97501119	12	491	14
PIAS1	protein inhibitor of activated STAT 1	0.29925	0.69719		103.288	0.393337	0.771226	40	13		97.5063	0.473666	0.807071	6	27		111.222	0.29925	0.69719	7	16		GeneID:8554	HGNC:2752	15q23	15	68346653	68486185	102	8	24
RBM42	RNA binding motif protein 42	0.285638	0.697192		6.81059	0.771908	0.937895	136	82		14.0935	0.285638	0.697192	208	26		12.0504	0.391134	0.757613	282	29		GeneID:79171	HGNC:28117	19q13.12	19	36119938	36128587	12	241	66
PLRG1	pleiotropic regulator 1	0.285769	0.69742		13.1031	0.468209	0.809799	76	23		16.4225	0.285769	0.69742	200	13		13.6786	0.432141	0.782099	109	26		GeneID:5356	HGNC:9089	4q31.3	4	155456157	155471552	14	144	27
KRTAP2-4	keratin associated protein 2-4	0.286046	0.697557		0.0132628	0.993169	0.998961	22	125		2.51166	0.286046	0.697557	225	76		0.867629	0.647852	0.884256	115	111		GeneID:85294	HGNC:18891	17q21.2	17	39221368	39222131	2	47	91
CFAP221	cilia and flagella associated protein 221	0.286059	0.697557		49.5297	0.879147	0.970413	422	17		85.5622	0.286059	0.697557	269	12		67.7898	0.563268	0.847849	424	14		GeneID:200373	HGNC:33720	2q14.2	2	120302025	120414237	76	354	13
DAGLA	diacylglycerol lipase alpha	0.286063	0.697557		46.6039	0.629539	0.881515	107	104		67.8569	0.286063	0.697557	88	44		65.0083	0.321091	0.71348	79	56		GeneID:747	HGNC:1165	11q12.2	11	61447863	61514473	59	127	81
CASP2	caspase 2	0.28607	0.697557		13.9932	0.803904	0.947578	326	22		24.3458	0.28607	0.697557	442	11		18.49	0.562725	0.847607	440	38		GeneID:835	HGNC:1503	7q34	7	142985444	143004789	21	430	12
APOBEC2	apolipoprotein B mRNA editing enzyme catalytic subunit 2	0.286087	0.697557		11.6056	0.546803	0.847808	77	46		16.2581	0.286087	0.697557	230	15		14.9565	0.346466	0.729767	295	20		GeneID:10930	HGNC:605	6p21.1	6	41020941	41032630	14	145	23
SP6	Sp6 transcription factor	0.28627	0.697566		4.06572	0.963596	0.992833	1	124		17.8442	0.28627	0.697566	1	85		10.9302	0.603155	0.863841	1	107		GeneID:80320	HGNC:14530	17q21.32	17	45922274	45933063	15	1	97
IREB2	iron responsive element binding protein 2	0.286272	0.697566		35.1062	0.735532	0.925942	247	48		53.4497	0.286272	0.697566	83	22		46.6991	0.42609	0.778708	221	32		GeneID:3658	HGNC:6115	15q25.1	15	78729773	78793795	47	123	41
KIF19	kinesin family member 19	0.286278	0.697566		33.3447	0.858472	0.963669	4	97		62.8657	0.286278	0.697566	41	44		47.2775	0.565732	0.849057	6	60		GeneID:124602	HGNC:26735	17q25.1	17	72322365	72351959	55	7	58
BCL10	BCL10 immune signaling adaptor	0.284693	0.697754		23.5389	0.284693	0.697754	87	10		17.2461	0.552852	0.843617	331	16		22.3904	0.325028	0.715491	123	15		GeneID:8915	HGNC:989	1p22.3	1	85731459	85742315	20	165	17
CCDC7	coiled-coil domain containing 7	0.284708	0.697754		297.102	0.284708	0.697754	97	12		271.225	0.402756	0.770427	168	16		238.026	0.591641	0.859299	85	21		GeneID:79741	HGNC:26533	10p11.22	10	32735068	33171792	267	136	18
STARD5	StAR related lipid transfer domain containing 5	0.286448	0.697798		17.1853	0.765772	0.936334	408	26		31.5253	0.286448	0.697798	582	1		25.9005	0.443305	0.789534	221	34		GeneID:80765	HGNC:18065	15q25.1	15	81601394	81616482	27	542	2
SVOPL	SVOP like	0.284999	0.6981		251.476	0.284999	0.6981	335	10		194.213	0.634817	0.87614	405	27		211.764	0.512859	0.824463	440	34		GeneID:136306	HGNC:27034	7q34	7	138279030	138386107	227	437	11
SLIT1	slit guidance ligand 1	0.286692	0.698301		274.692	0.470555	0.810024	492	14		310.9	0.286692	0.698301	181	30		301.427	0.329153	0.718922	279	27		GeneID:6585	HGNC:11085	10q24.1	10	98757795	98945716	282	257	29
ANGPTL8	angiopoietin like 8	0.285291	0.698331		3.59321	0.285291	0.698331	122	54		0.377046	0.932684	0.98365	122	164		1.37356	0.671391	0.894124	160	93		GeneID:55908	HGNC:24933	19p13.2	19	11350295	11352619	3	175	81
BMX	BMX non-receptor tyrosine kinase	0.285403	0.698331		34.2104	0.285403	0.698331	6	26		32.7722	0.327569	0.726749	40	18		30.5226	0.402199	0.764048	13	26		GeneID:660	HGNC:1079	Xp22.2	23	15518930	15574642	30	12	28
DSE	dermatan sulfate epimerase	0.285476	0.698331		183.843	0.285476	0.698331	161	21		155.138	0.487198	0.813612	198	27		177.778	0.32196	0.714304	131	26		GeneID:29940	HGNC:21144	6q22.1	6	116575334	116766024	163	197	26
OTX2	orthodenticle homeobox 2	0.285509	0.698331		7.27239	0.285509	0.698331	166	24		3.69801	0.670664	0.888011	246	32		5.94762	0.402208	0.764048	229	27		GeneID:5015	HGNC:8522	14q22.3	14	57266623	57277197	6	272	27
NPVF	neuropeptide VF precursor	0.285666	0.69854		12.0525	0.285666	0.69854	343	15		5.76324	0.734093	0.912721	294	22		9.52054	0.435139	0.783628	316	15		GeneID:64111	HGNC:13782	7p15.3	7	25264189	25268105	10	380	13
ZNF438	zinc finger protein 438	0.286945	0.698695		76.9979	0.980565	0.996433	97	24		173.021	0.286945	0.698695	168	13		127.267	0.641172	0.882121	85	24		GeneID:220929	HGNC:21029	10p11.23	10	31133561	31320794	155	136	19
FITM1	fat storage inducing transmembrane protein 1	0.286966	0.698695		0.133683	0.968358	0.993676	184	129		3.50153	0.286966	0.698695	196	38		1.02455	0.68953	0.900837	130	94		GeneID:161247	HGNC:33714	14q12	14	24599868	24602056	3	194	68
LPCAT2	lysophosphatidylcholine acyltransferase 2	0.2871	0.698886		53.219	0.527032	0.839333	420	36		68.7831	0.2871	0.698886	410	12		62.6622	0.367	0.741834	463	23		GeneID:54947	HGNC:26032	16q12.2	16	55542984	55620578	61	486	25
RAD51B	RAD51 paralog B	0.287265	0.698886		659.989	0.659166	0.89413	210	27		790.433	0.287265	0.698886	193	3		738.805	0.419187	0.775206	471	3		GeneID:5890	HGNC:9822	14q24.1	14	68286496	69149813	729	270	3
TRAF3	TNF receptor associated factor 3	0.287291	0.698886		102.479	0.588404	0.865522	372	24		130.351	0.287291	0.698886	145	27		108.678	0.510097	0.822599	189	34		GeneID:7187	HGNC:12033	14q32.32	14	103243786	103377837	118	202	32
SSR2	signal sequence receptor subunit 2	0.300493	0.699035		12.5805	0.522598	0.836866	41	119		14.8767	0.370125	0.753544	15	80		16.1202	0.300493	0.699035	17	84		GeneID:6746	HGNC:11324	1q22	1	155978839	155990742	14	24	94
NDUFV1	NADH:ubiquinone oxidoreductase core subunit V1	0.291763	0.699228		4.76407	0.291763	0.704577	74	48		4.44348	0.321993	0.72272	231	69		4.66448	0.300837	0.699228	162	57		GeneID:4723	HGNC:7716	11q13.2	11	67374407	67380025	4	142	70
FCMR	Fc fragment of IgM receptor	0.287612	0.699266		11.1777	0.769873	0.937343	78	75		20.7652	0.287612	0.699266	54	42		16.345	0.480272	0.808008	106	45		GeneID:9214	HGNC:14315	1q32.1	1	207076662	207095286	18	86	48
HKDC1	hexokinase domain containing 1	0.287655	0.699266		100.423	0.439277	0.795169	447	10		115.166	0.287655	0.699266	213	20		104.003	0.398285	0.761779	303	19		GeneID:80201	HGNC:23302	10q22.1	10	70980088	71027308	102	291	22
ZNF648	zinc finger protein 648	0.287688	0.699266		1.94446	0.864237	0.965367	57	34		7.12656	0.287688	0.699266	3	17		3.84688	0.611824	0.868385	3	33		GeneID:127665	HGNC:18190	1q25.3	1	182023705	182030847	6	3	30
ONECUT3	one cut homeobox 3	0.300988	0.699302		59.3707	0.525876	0.838514	144	110		73.0808	0.302844	0.710552	75	65		73.2234	0.300988	0.699302	99	69		GeneID:390874	HGNC:13399	19p13.3	19	1753505	1780987	66	112	99
NETO2	neuropilin and tolloid like 2	0.286328	0.699687		34.4167	0.286328	0.699687	110	14		31.8664	0.360088	0.748854	116	15		28.6169	0.471372	0.803524	58	21		GeneID:81831	HGNC:14644	16q12.1	16	47111614	47177856	30	88	20
C19orf18	chromosome 19 open reading frame 18	0.286399	0.699687		33.643	0.286399	0.699687	69	52		19.9994	0.663955	0.88558	245	81		27.9842	0.413508	0.772216	116	86		GeneID:147685	HGNC:28642	19q13.43	19	58469805	58485902	29	124	63
FBXO43	F-box protein 43	0.286488	0.699687		12.0372	0.286488	0.699687	214	16		9.79853	0.428102	0.782768	395	10		11.0847	0.34151	0.727631	339	13		GeneID:286151	HGNC:28521	8q22.2	8	101145579	101158045	10	317	9
SLC39A2	solute carrier family 39 member 2	0.286533	0.699687		8.32034	0.286533	0.699687	184	41		4.7529	0.59668	0.859122	253	29		6.84286	0.392667	0.758836	130	61		GeneID:29986	HGNC:17127	14q11.2	14	21467452	21470030	7	194	67
C16orf70	chromosome 16 open reading frame 70	0.286598	0.699687		32.051	0.286598	0.699687	162	73		22.5008	0.669748	0.887799	282	31		28.9233	0.394428	0.759468	120	85		GeneID:80262	HGNC:29564	16q22.1	16	67143844	67182447	28	367	22
WDR55	WD repeat domain 55	0.286671	0.699687		8.51269	0.286671	0.699687	331	39		3.74896	0.726081	0.908991	295	105		7.5817	0.350802	0.732939	337	72		GeneID:54853	HGNC:25971	5q31.3	5	140044384	140050553	7	381	82
TAF10	TATA-box binding protein associated factor 10	0.286773	0.699687		9.64685	0.286773	0.699687	141	34		1.57675	0.955267	0.989391	114	142		3.83286	0.751345	0.925496	428	63		GeneID:6881	HGNC:11543	11p15.4	11	6627524	6633447	8	161	88
GABPB1	GA binding protein transcription factor subunit beta 1	0.287959	0.699815		43.8591	0.628402	0.881247	430	20		67	0.287959	0.699815	182	22		61.2318	0.350353	0.732574	276	21		GeneID:2553	HGNC:4074	15q21.2	15	50567586	50647395	60	258	22
UTP20	UTP20 small subunit processome component	0.288109	0.699906		77.6624	0.585584	0.864579	477	14		100.038	0.288109	0.699906	370	11		93.6043	0.360353	0.736946	492	11		GeneID:27340	HGNC:17897	12q23.2	12	101673883	101780396	89	459	14
ABHD12B	abhydrolase domain containing 12B	0.288139	0.699906		43.5249	0.472868	0.811466	71	25		52.6029	0.288139	0.699906	243	17		47.6116	0.381654	0.751494	147	22		GeneID:145447	HGNC:19837	14q22.1	14	51338771	51371688	46	129	24
CSF2RA.XY	colony stimulating factor 2 receptor subunit alpha	0.301854	0.699996		132.747	0.56284	0.855247	317	8		155.776	0.342127	0.737301	26	8		160.831	0.301854	0.699996	45	10		GeneID:1438	HGNC:2435	Xp22.33	25	1387707	1444111	145	40	10
PPP5C	protein phosphatase 5 catalytic subunit	0.301881	0.699996		41.7803	0.489063	0.81957	32	112		50.1938	0.311885	0.71598	24	68		50.7646	0.301881	0.699996	20	74		GeneID:5536	HGNC:9322	19q13.32	19	46850344	46894232	45	33	105
POLK	DNA polymerase kappa	0.288334	0.700057		40.332	0.455395	0.802832	29	18		46.5155	0.288334	0.700057	22	11		43.783	0.356314	0.73569	16	15		GeneID:51426	HGNC:9183	5q13.3	5	74807575	74901645	41	23	18
TMEM156	transmembrane protein 156	0.288363	0.700057		134.058	0.398146	0.772308	2	18		147.281	0.288363	0.700057	2	22		142.82	0.322587	0.71459	2	22		GeneID:80008	HGNC:26260	4p14	4	38968365	39034029	131	2	27
INTS4	integrator complex subunit 4	0.288367	0.700057		65.4097	0.763641	0.935859	264	22		98.9928	0.288367	0.700057	120	17		61.4486	0.821607	0.95002	179	30		GeneID:92105	HGNC:25048	11q14.1	11	77589766	77705714	88	173	23
CACNA1D	calcium voltage-gated channel subunit alpha1 D	0.288474	0.700111		255.385	0.979662	0.996354	44	97		447.571	0.288474	0.700111	60	45		331.46	0.785058	0.938152	36	89		GeneID:776	HGNC:1391	3p21.1	3	53528638	53847760	408	66	82
GTF2I	general transcription factor IIi	0.288505	0.700111		49.6876	0.395575	0.771744	395	24		54.9724	0.288505	0.700111	169	22		45.9671	0.485552	0.810321	264	24		GeneID:2969	HGNC:4659	7q11.23	7	74072044	74175022	49	246	27
SLITRK2	SLIT and NTRK like family member 2	0.288524	0.700111		9.7628	0.488623	0.819338	400	8		13.2495	0.288524	0.700111	309	5		10.9275	0.41291	0.771928	344	5		GeneID:84631	HGNC:13449	Xq27.3	23	144899347	144911374	11	399	5
GJB7	gap junction protein beta 7	0.28707	0.700114		54.0412	0.28707	0.700114	532	5		49.0339	0.379865	0.757199	229	10		39.6244	0.606786	0.865268	480	11		GeneID:375519	HGNC:16690	6q15	6	87992698	88038996	48	309	11
OR51D1	olfactory receptor family 51 subfamily D member 1	0.288763	0.700144		12.8898	0.451765	0.801585	99	70		16.5819	0.288763	0.700144	114	63		13.824	0.40496	0.766022	158	69		GeneID:390038	HGNC:15193	11p15.4	11	4658707	4664290	14	161	89
DACT2	dishevelled binding antagonist of beta catenin 2	0.287236	0.700358		103.321	0.287236	0.700358	289	12		71.019	0.719791	0.907323	188	20		85.082	0.511871	0.823864	157	18		GeneID:168002	HGNC:21231	6q27	6	168693510	168720457	91	234	18
PTH1R	parathyroid hormone 1 receptor	0.287277	0.700367		34.4867	0.287277	0.700367	148	38		18.2919	0.832483	0.947727	214	80		23.5302	0.640122	0.882061	175	73		GeneID:5745	HGNC:9608	3p21.31	3	46919211	46945289	30	249	65
GTF2A1L	general transcription factor IIA subunit 1 like	0.302788	0.700813		85.9768	0.318527	0.722565	358	12		76.4997	0.435564	0.786292	164	15		87.4458	0.302788	0.700813	164	12		GeneID:11036	HGNC:30727	2p16.3	2	48844995	48906743	78	240	12
A2ML1	alpha-2-macroglobulin like 1	0.289294	0.700975		93.3691	0.417121	0.781315	236	39		108.321	0.289294	0.700975	252	30		89.315	0.458594	0.796191	289	35		GeneID:144568	HGNC:23336	12p13.31	12	8975217	9029383	95	333	37
PSEN1	presenilin 1	0.289333	0.700975		41.286	0.830939	0.956506	210	34		67.7132	0.289333	0.700975	51	42		57.4936	0.47746	0.806861	143	43		GeneID:5663	HGNC:9508	14q24.2	14	73603215	73690399	60	84	45
LEMD3	LEM domain containing 3	0.302982	0.701067		48.2606	0.390938	0.770347	104	11		48.7883	0.377975	0.756884	234	16		52.1106	0.302982	0.701067	330	12		GeneID:23592	HGNC:28887	12q14.3	12	65563363	65642135	47	189	14
TRAPPC10	trafficking protein particle complex 10	0.287707	0.701173		71.1402	0.287707	0.701173	121	25		58.4193	0.497697	0.81831	155	45		61.0806	0.446427	0.7905	193	46		GeneID:7109	HGNC:11868	21q22.3	21	45432190	45526433	64	218	32
OR2T4	olfactory receptor family 2 subfamily T member 4	0.287812	0.701173		4.58182	0.287812	0.701173	339	12		2.78527	0.447512	0.792462	565	8		0.484088	0.887168	0.970731	566	34		GeneID:127074	HGNC:15016	1q44	1	248524883	248525929	4	442	13
TMEM63B	transmembrane protein 63B	0.287871	0.701173		55.4573	0.287871	0.701173	7	32		43.1756	0.497848	0.81831	20	49		45.237	0.456485	0.795741	5	45		GeneID:55362	HGNC:17735	6p21.1	6	44094651	44123256	48	9	47
TFIP11	tuftelin interacting protein 11	0.289638	0.701215		37.7171	0.498261	0.82518	265	26		46.7294	0.289638	0.701215	273	18		37.4565	0.505445	0.820445	333	22		GeneID:24144	HGNC:17165	22q12.1	22	26887206	26908439	41	356	25
NEUROG3	neurogenin 3	0.303096	0.701234		3.61392	0.443261	0.79781	447	11		4.71588	0.310346	0.715146	213	22		4.78703	0.303096	0.701234	303	15		GeneID:50674	HGNC:13806	10q22.1	10	71331454	71333178	4	291	24
CHN1	chimerin 1	0.303134	0.701234		106.869	0.55441	0.850899	229	25		131.238	0.317307	0.719391	421	10		133.193	0.303134	0.701234	418	8		GeneID:1123	HGNC:1943	2q31.1	2	175663537	175870109	124	339	22
YLPM1	YLP motif containing 1	0.289833	0.701313		22.6297	0.667264	0.898375	397	39		34.4134	0.289833	0.701313	51	43		25.3694	0.564095	0.848304	143	50		GeneID:56252	HGNC:17798	14q24.3	14	75230019	75304021	30	84	46
AGXT	alanine--glyoxylate and serine--pyruvate aminotransferase	0.289847	0.701313		14.8416	0.655995	0.893789	248	29		24.2053	0.289847	0.701313	276	24		20.3039	0.416229	0.773984	302	28		GeneID:189	HGNC:341	2q37.3	2	241808241	241819917	21	357	27
TMUB1	transmembrane and ubiquitin like domain containing 1	0.288125	0.701425		2.41835	0.288125	0.701425	115	30		0.393043	0.813581	0.940509	356	50		1.57944	0.440669	0.787443	207	35		GeneID:83590	HGNC:21709	7q36.1	7	150778172	150780580	2	207	39
MINAR2	membrane integral NOTCH2 associated receptor 2	0.303496	0.701513		25.0337	0.340063	0.735343	36	23		18.9718	0.563814	0.848812	506	12		26.2821	0.303496	0.701513	232	22		GeneID:100127206	HGNC:33914	5q23.3	5	129083787	129102425	23	65	30
LRRC8C	leucine rich repeat containing 8 VRAC subunit C	0.303584	0.701513		59.066	0.496948	0.824353	351	10		69.6835	0.306252	0.712702	317	9		69.8621	0.303584	0.701513	378	7		GeneID:84230	HGNC:25075	1p22.2	1	90098679	90185092	63	414	11
OTUB2	OTU deubiquitinase%2C ubiquitin aldehyde binding 2	0.288207	0.701533		32.9535	0.288207	0.701533	287	20		21.0791	0.574743	0.851321	328	27		27.0899	0.40946	0.76928	251	30		GeneID:78990	HGNC:20351	14q32.12	14	94492686	94515276	28	351	22
RPP30	ribonuclease P/MRP subunit p30	0.288256	0.70155		36.3934	0.288256	0.70155	105	23		26.7293	0.606252	0.86382	135	32		32.3943	0.402967	0.764632	86	28		GeneID:10556	HGNC:17688	10q23.31	10	92631731	92668313	32	141	30
CYTB		0.290004	0.701602		11.075	0.347279	0.739279	75	6		11.9282	0.290004	0.701602	268	7		11.117	0.344284	0.728579	114	8		GeneID:4519	HGNC:7427	NA	26	14747	15887	10	143	8
NPC1L1	NPC1 like intracellular cholesterol transporter 1	0.290172	0.701843		28.6682	0.655283	0.893406	183	36		42.2945	0.290172	0.701843	152	18		33.021	0.515955	0.825022	250	32		GeneID:29881	HGNC:7898	7p13	7	44552134	44580929	38	215	30
ZC3H12C	zinc finger CCCH-type containing 12C	0.290629	0.701868		68.3012	0.678909	0.903015	198	38		98.2879	0.290629	0.701868	81	16		80.3152	0.496323	0.816787	188	27		GeneID:85463	HGNC:29362	11q22.3	11	109964118	110042566	88	120	27
NPTN	neuroplastin	0.290784	0.701868		25.5037	0.808898	0.949521	40	33		41.7528	0.290784	0.701868	6	21		25.8931	0.796674	0.942235	7	34		GeneID:27020	HGNC:17867	15q24.1	15	73852355	73925730	37	8	22
EXOSC1	exosome component 1	0.290981	0.701868		11.9811	0.515088	0.834325	492	17		16.2709	0.290981	0.701868	181	32		13.1359	0.445423	0.7905	279	36		GeneID:51013	HGNC:17286	10q24.1	10	99195666	99205763	14	257	30
SOWAHA	sosondowah ankyrin repeat domain family member A	0.291239	0.701868		1.34306	0.869016	0.966997	36	44		5.8946	0.291239	0.701868	402	17		3.70268	0.510574	0.82277	232	28		GeneID:134548	HGNC:27033	5q31.1	5	132148994	132152478	5	65	28
TNN	tenascin N	0.291272	0.701868		93.1331	0.686065	0.906543	220	28		130.526	0.291272	0.701868	140	5		99.8556	0.604877	0.86458	127	16		GeneID:63923	HGNC:22942	1q25.1	1	175036969	175117211	117	188	16
CASP14	caspase 14	0.291422	0.701868		4.43059	0.904933	0.977496	122	135		16.1899	0.291422	0.701868	94	69		11.1996	0.5023	0.820105	104	92		GeneID:23581	HGNC:1502	19p13.12	19	15160291	15169104	14	164	73
CRYGC	crystallin gamma C	0.291553	0.701888		2.53629	0.731109	0.924448	325	24		6.04013	0.291553	0.701888	177	7		4.27899	0.478986	0.807633	256	13		GeneID:1420	HGNC:2410	2q33.3	2	208992861	208994552	5	254	17
IGLL5	immunoglobulin lambda like polypeptide 5	0.291675	0.702001		5.22186	0.595375	0.867629	265	29		8.42367	0.291675	0.702001	273	19		7.19075	0.391258	0.757613	203	40		GeneID:100423062	HGNC:38476	22q11.22	22	23229996	23238291	7	356	26
ZNF283	zinc finger protein 283	0.304	0.702028		27.5863	0.383093	0.764668	32	93		27.5255	0.385019	0.760564	24	79		30.3258	0.304	0.702028	20	75		GeneID:284349	HGNC:13077	19q13.31	19	44331473	44356169	27	33	106
LOC100133315	XRCC1 N-terminal domain containing 1-like	0.28879	0.702219		77.0006	0.28879	0.702219	74	46		49.9382	0.722988	0.907999	435	41		64.6264	0.449941	0.792466	162	71		GeneID:100133315	NA	11q13.4	11	71576555	71639505	70	142	69
MBD4	methyl-CpG binding domain 4%2C DNA glycosylase	0.292132	0.702423		8.56397	0.451507	0.801432	293	24		10.7828	0.292132	0.702423	325	8		9.77339	0.358424	0.736641	326	9		GeneID:8930	HGNC:6919	3q21.3	3	129149790	129158791	9	417	10
MAMDC2	MAM domain containing 2	0.288993	0.702445		167.724	0.288993	0.702445	534	6		156.774	0.363401	0.750619	28	13		163.872	0.313605	0.707417	252	12		GeneID:256691	HGNC:23673	9q21.12	9	72658497	72841888	151	45	12
PSD	pleckstrin and Sec7 domain containing	0.292323	0.702473		16.6404	0.595201	0.867535	34	49		23.0942	0.292323	0.702473	187	32		17.9499	0.524567	0.829123	65	45		GeneID:5662	HGNC:9507	10q24.32	10	104162376	104179703	20	62	49
TMEM8B	transmembrane protein 8B	0.292361	0.702473		24.7792	0.544919	0.847	251	54		33.476	0.292361	0.702473	212	38		20.0165	0.718358	0.911044	217	68		GeneID:51754	HGNC:21427	9p13.3	9	35829225	35865512	29	288	45
PAXBP1	PAX3 and PAX7 binding protein 1	0.304747	0.702608		36.7579	0.34059	0.735756	177	23		34.9443	0.395343	0.765833	79	30		38.0569	0.304747	0.702608	126	21		GeneID:94104	HGNC:13579	21q22.11	21	34106210	34144066	34	118	33
MFSD12	major facilitator superfamily domain containing 12	0.293893	0.702628		39.0999	0.330354	0.729659	144	78		40.7635	0.293893	0.703624	75	63		40.2418	0.304954	0.702628	99	70		GeneID:126321	HGNC:28299	19p13.3	19	3544197	3557584	36	112	97
TMC3	transmembrane channel like 3	0.29271	0.702858		43.2206	0.618476	0.876466	408	21		61.7295	0.29271	0.702858	582	2		52.7659	0.430909	0.781615	221	33		GeneID:342125	HGNC:22995	15q25.1	15	81623429	81666554	54	542	3
STRIP1	striatin interacting protein 1	0.289309	0.702876		20.9129	0.289309	0.702876	378	24		8.8574	0.890602	0.968779	361	38		12.8275	0.686362	0.899593	405	33		GeneID:85369	HGNC:25916	1p13.3	1	110574199	110597263	18	451	20
DCP1B	decapping mRNA 1B	0.30521	0.7029		45.3063	0.415022	0.780098	324	13		46.6498	0.382583	0.758814	87	13		50.2127	0.30521	0.7029	163	12		GeneID:196513	HGNC:24451	12p13.33	12	2050757	2113623	45	128	14
SVOP	SV2 related protein	0.289397	0.702913		172.849	0.289397	0.702913	68	21		169.581	0.309785	0.71481	17	31		163.616	0.350219	0.732574	21	22		GeneID:55530	HGNC:25417	12q24.11	12	109301517	109458873	157	27	33
AKAIN1	A-kinase anchor inhibitor 1	0.289415	0.702913		98.7809	0.289415	0.702913	100	14		70.5908	0.708766	0.903057	620	5		80.6041	0.5441	0.839353	263	17		GeneID:642597	HGNC:28285	18p11.31	18	5142910	5197690	88	186	16
RPS6KA5	ribosomal protein S6 kinase A5	0.305541	0.70301		219.964	0.344479	0.738005	83	11		217.692	0.356473	0.746963	14	10		227.823	0.305541	0.70301	50	8		GeneID:9252	HGNC:10434	14q32.11	14	91314205	91526985	209	20	13
TRIM16	tripartite motif containing 16	0.292831	0.703021		20.4126	0.993414	0.998961	484	19		64.3352	0.292831	0.703021	462	5		42.4889	0.702772	0.906673	482	13		GeneID:10626	HGNC:17241	17p12	17	15531280	15587625	57	523	9
RNF114	ring finger protein 114	0.305898	0.703077		18.0626	0.529359	0.840706	222	17		21.0822	0.380911	0.757759	113	36		22.8839	0.305898	0.703077	208	28		GeneID:55905	HGNC:13094	20q13.13	20	48552934	48570422	20	157	45
CORO7-PAM16	CORO7-PAM16 readthrough	0.305967	0.703077		99.8627	0.34869	0.740181	129	76		92.0976	0.438712	0.787721	184	19		104.17	0.305967	0.703077	178	46		GeneID:100529144	HGNC:44424	16p13.3	16	4390252	4466597	96	256	17
EXOC3L2	exocyst complex component 3 like 2	0.305995	0.703077		67.1311	0.342181	0.736212	32	86		64.1345	0.391433	0.765032	24	81		69.529	0.305995	0.703077	20	78		GeneID:90332	HGNC:30162	19q13.32	19	45715628	45748665	62	33	107
NRAP	nebulin related anchoring protein	0.306072	0.703077		89.3484	0.495166	0.823642	182	21		105.555	0.309607	0.71481	55	23		105.923	0.306072	0.703077	68	16		GeneID:4892	HGNC:7988	10q25.3	10	115348473	115423800	95	87	27
RSAD1	radical S-adenosyl methionine domain containing 1	0.306388	0.703115		7.5781	0.345974	0.739049	239	17		7.20191	0.37461	0.755613	335	24		8.14515	0.306388	0.703115	401	20		GeneID:55316	HGNC:25634	17q21.33	17	48556221	48563335	7	350	26
TTC36	tetratricopeptide repeat domain 36	0.306432	0.703115		1.7168	0.425153	0.784983	49	44		2.0405	0.362015	0.750002	115	37		2.37608	0.306432	0.703115	47	32		GeneID:143941	HGNC:33708	11q23.3	11	118398189	118401708	2	73	47
ZNF559-ZNF177	ZNF559-ZNF177 readthrough	0.299049	0.703224		46.9479	0.299049	0.708858	179	54		34.4034	0.642082	0.878041	122	129		46.5931	0.306517	0.703224	160	58		GeneID:100529215	HGNC:42964	19p13.2	19	9434855	9493293	42	175	84
HMMR	hyaluronan mediated motility receptor	0.306606	0.703255		28.7855	0.485381	0.817251	606	3		34.366	0.316074	0.719031	551	3		34.7375	0.306606	0.703255	558	3		GeneID:3161	HGNC:5012	5q34	5	162887638	162918947	31	604	3
H3-4	H3.4 histone	0.289819	0.703305		2.4762	0.289819	0.703305	56	25		1.04398	0.592283	0.857863	146	33		1.85201	0.395735	0.760273	78	28		GeneID:8290	HGNC:4778	1q42.13	1	228612546	228613061	2	105	24
ZNF679	zinc finger protein 679	0.289851	0.703305		67.2567	0.289851	0.703305	552	2		55.624	0.462245	0.801268	432	16		56.7381	0.443096	0.789534	490	9		GeneID:168417	HGNC:28650	7q11.21	7	63688852	63727309	59	504	12
PDCD6IP	programmed cell death 6 interacting protein	0.289858	0.703305		61.9484	0.289858	0.703305	95	13		46.288	0.600806	0.860971	386	18		46.1148	0.605031	0.864659	285	15		GeneID:10015	HGNC:8766	3p22.3	3	33840122	33911195	56	181	15
CMC4	C-X9-C motif containing 4	0.293208	0.703477		3.41858	0.453208	0.801981	60	60		4.79583	0.293208	0.703477	97	57		3.65506	0.421086	0.776322	80	63		GeneID:100272147	HGNC:35428	Xq28	23	154289897	154299411	4	111	64
TEX10	testis expressed 10	0.293481	0.703477		40.787	0.369007	0.753494	344	23		43.826	0.293481	0.703477	277	19		41.7111	0.344672	0.728579	274	25		GeneID:54881	HGNC:25988	9q31.1	9	103064366	103115224	39	366	30
OR1F12	olfactory receptor family 1 subfamily F member 12	0.293496	0.703477		1.0703	0.781171	0.940909	31	189		3.70471	0.293496	0.703477	70	82		2.38938	0.492322	0.81419	52	174		GeneID:442179	HGNC:13964	6p22.1	6	28041094	28042107	3	58	172
CAPN3	calpain 3	0.306959	0.703499		47.18	0.320034	0.723289	55	42		42.3438	0.419567	0.778895	44	81		47.9014	0.306959	0.703499	43	51		GeneID:825	HGNC:1480	15q15.1	15	42651699	42704515	43	67	61
SNX9	sorting nexin 9	0.290189	0.703537		124.261	0.290189	0.703537	272	14		91.196	0.689668	0.894369	447	14		96.7667	0.61387	0.869349	301	8		GeneID:51429	HGNC:14973	6q25.3	6	158244278	158366109	112	377	8
IFNA4	interferon alpha 4	0.2902	0.703537		3.67399	0.2902	0.703537	82	9		1.46376	0.674862	0.889145	561	9		2.5724	0.447562	0.790649	218	13		GeneID:3441	HGNC:5425	9p21.3	9	21186617	21187681	3	158	10
SPOP	speckle type BTB/POZ protein	0.293651	0.703577		44.7123	0.785832	0.941793	239	36		68.1631	0.293651	0.703577	335	17		64.2145	0.360983	0.73728	401	23		GeneID:8405	HGNC:11254	17q21.33	17	47676246	47755525	61	350	25
TRIB3	tribbles pseudokinase 3	0.293731	0.703595		50.9018	0.62286	0.878976	98	59		69.727	0.293731	0.703595	398	8		65.2315	0.359423	0.736641	132	50		GeneID:57761	HGNC:16228	20p13	20	361273	378203	61	443	9
PLEKHF2	pleckstrin homology and FYVE domain containing 2	0.293817	0.703613		26.3482	0.337543	0.733941	147	16		27.8209	0.293817	0.703613	347	13		27.1981	0.311737	0.707107	227	13		GeneID:79666	HGNC:20757	8q22.1	8	96146013	96168913	24	250	22
PTGFR	prostaglandin F receptor	0.29032	0.703625		57.9162	0.29032	0.703625	488	3		43.0668	0.583589	0.854705	108	20		45.9385	0.517626	0.825593	374	18		GeneID:5737	HGNC:9600	1p31.1	1	78956659	79006386	51	151	19
C8G	complement C8 gamma chain	0.29038	0.703625		4.87816	0.29038	0.703625	113	41		1.21488	0.860019	0.958989	368	74		2.51086	0.618923	0.870968	322	61		GeneID:733	HGNC:1354	9q34.3	9	139839695	139841427	4	203	51
CCDC85C	coiled-coil domain containing 85C	0.29048	0.703667		156.015	0.29048	0.703667	117	18		98.7399	0.881241	0.965421	377	15		129.956	0.547029	0.840608	293	14		GeneID:317762	HGNC:35459	14q32.2	14	99966527	100070544	141	209	17
KAT2B	lysine acetyltransferase 2B	0.296735	0.703673		227.207	0.296735	0.707511	308	5		222.826	0.316358	0.719031	329	3		224.846	0.30719	0.703673	353	3		GeneID:8850	HGNC:8638	3p24.3	3	20081938	20195896	202	415	4
LRRC75A	leucine rich repeat containing 75A	0.29065	0.703715		81.7733	0.29065	0.703715	96	36		28.1801	0.987534	0.997849	462	20		40.5346	0.888501	0.970827	482	17		GeneID:388341	HGNC:32403	17p11.2	17	16344891	16395507	72	523	8
BZW1	basic leucine zipper and W2 domains 1	0.290748	0.703715		18.4958	0.290748	0.703715	13	18		11.7408	0.675599	0.889443	13	39		12.1497	0.648917	0.884636	9	36		GeneID:9689	HGNC:18380	2q33.1	2	201676312	201692061	16	14	28
KLF5	Kruppel like factor 5	0.29075	0.703715		37.9068	0.29075	0.703715	411	7		27.3809	0.592518	0.857863	465	7		31.3702	0.462316	0.798199	429	8		GeneID:688	HGNC:6349	13q22.1	13	73629114	73651676	33	495	8
PLCG2	phospholipase C gamma 2	0.294185	0.70377		567.179	0.631913	0.882559	195	10		688.989	0.294185	0.70377	303	10		596.424	0.542677	0.838621	192	10		GeneID:5336	HGNC:9066	16q23.3	16	81812896	81996290	629	277	8
AHCY	adenosylhomocysteinase	0.294289	0.70377		7.80953	0.74482	0.928528	3	49		13.903	0.294289	0.70377	133	47		10.3203	0.539237	0.836791	41	44		GeneID:191	HGNC:343	20q11.22	20	32868074	32899608	12	6	40
MRPS18C	mitochondrial ribosomal protein S18C	0.29434	0.70377		9.55958	0.516167	0.834462	449	13		12.7608	0.29434	0.70377	531	2		11.8547	0.348292	0.731081	556	3		GeneID:51023	HGNC:16633	4q21.23	4	84377211	84383451	11	494	4
GXYLT2	glucoside xylosyltransferase 2	0.294369	0.70377		88.8373	0.508646	0.831405	322	8		107.961	0.294369	0.70377	30	9		101.357	0.358832	0.736641	97	8		GeneID:727936	HGNC:33383	3p13	3	72937197	73026066	97	51	14
PELATON	plaque enriched lncRNA in atherosclerotic and inflammatory bowel macrophage regulation	0.294534	0.703882		25.9389	0.468659	0.809838	222	16		32.66	0.294534	0.703882	113	29		25.5453	0.48074	0.80819	208	46		GeneID:100506115	HGNC:50328	20q13.13	20	48884015	48896333	28	157	43
SHLD1	shieldin complex subunit 1	0.303175	0.703888		211.296	0.419528	0.782681	98	42		228.303	0.303175	0.710656	86	45		227.584	0.307622	0.703888	132	40		GeneID:149840	HGNC:26318	20p12.3	20	5731047	5845041	208	126	52
OSBPL6	oxysterol binding protein like 6	0.307637	0.703888		249.571	0.356532	0.745578	229	19		228.467	0.472803	0.807071	315	18		259.864	0.307637	0.703888	379	12		GeneID:114880	HGNC:16388	2q31.2	2	179059239	179267620	237	339	23
F11	coagulation factor XI	0.290956	0.703896		42.7118	0.290956	0.703896	219	12		27.1774	0.686029	0.893443	203	20		32.4749	0.525991	0.830139	262	15		GeneID:2160	HGNC:3529	4q35.2	4	187187343	187210835	38	281	13
LSM11	LSM11%2C U7 small nuclear RNA associated	0.307899	0.704025		14.7248	0.605733	0.87275	138	29		20.5419	0.336825	0.733779	50	21		21.3541	0.307899	0.704025	51	20		GeneID:134353	HGNC:30860	5q33.3	5	157170720	157187717	19	78	25
DOP1A	DOP1 leucine zipper like protein A	0.307972	0.704025		48.8021	0.365221	0.752265	481	7		50.0127	0.337275	0.734044	556	5		51.356	0.307972	0.704025	510	3		GeneID:23033	HGNC:21194	6q14.1	6	83777390	83881069	46	547	8
GHRL	ghrelin and obestatin prepropeptide	0.294885	0.704143		8.931	0.739443	0.926421	201	46		17.6624	0.294885	0.704143	165	26		15.2528	0.390615	0.757613	182	35		GeneID:51738	HGNC:18129	3p25.3	3	10327350	10334631	15	243	31
SURF4	surfeit 4	0.294925	0.704143		16.3186	0.521069	0.836158	120	61		21.0873	0.294925	0.704143	371	11		19.4127	0.365451	0.74058	110	45		GeneID:6836	HGNC:11476	9q34.2	9	136228340	136244820	18	170	58
ATP6V1C2	ATPase H+ transporting V1 subunit C2	0.295063	0.704155		86.7611	0.602928	0.871433	173	20		114.415	0.295063	0.704155	189	11		105.787	0.376172	0.748823	137	14		GeneID:245973	HGNC:18264	2p25.1	2	10861756	10925236	102	205	17
SLC35A2	solute carrier family 35 member A2	0.291485	0.704392		8.36911	0.291485	0.704392	65	39		7.46391	0.36685	0.752954	171	28		7.3578	0.376557	0.748823	197	38		GeneID:7355	HGNC:11022	Xp11.23	23	48760460	48769235	7	116	46
SUPT7L	SPT7 like%2C STAGA complex subunit gamma	0.291557	0.704392		7.21764	0.291557	0.704392	181	22		5.43579	0.467051	0.803943	211	34		6.3047	0.373742	0.747412	261	27		GeneID:9913	HGNC:30632	2p23.3	2	27873676	27886481	6	287	39
OR4X1	olfactory receptor family 4 subfamily X member 1	0.291573	0.704392		4.87618	0.291573	0.704392	298	34		3.44242	0.452182	0.795272	9	45		0.541721	0.947243	0.987033	72	57		GeneID:390113	HGNC:14854	11p11.2	11	48285413	48286330	4	16	43
OR11H6	olfactory receptor family 11 subfamily H member 6	0.291649	0.704393		4.86271	0.291649	0.704393	184	42		2.55283	0.616587	0.867938	253	31		4.27976	0.356235	0.735632	130	55		GeneID:122748	HGNC:15349	14q11.2	14	20691869	20692861	4	194	69
MTO1	mitochondrial tRNA translation optimization 1	0.295488	0.704508		31.9933	0.895126	0.973998	279	23		60.9399	0.295488	0.704508	222	10		42.4453	0.675874	0.89619	318	18		GeneID:25821	HGNC:19261	6q13	6	74171460	74218959	55	304	11
RPL23	ribosomal protein L23	0.295513	0.704508		12.3476	0.327211	0.727513	14	51		12.9009	0.295513	0.704508	225	79		10.0473	0.485111	0.81017	71	52		GeneID:9349	HGNC:10316	17q12	17	37004113	37009974	11	31	54
KLHL17	kelch like family member 17	0.295568	0.704549		8.40339	0.697551	0.91185	207	71		17.1027	0.295568	0.704549	174	49		9.38284	0.638853	0.881775	184	72		GeneID:339451	HGNC:24023	1p36.33	1	895964	901099	15	251	59
KIAA0319L	KIAA0319 like	0.295765	0.704748		74.194	0.304567	0.713042	51	37		74.7149	0.295765	0.704748	72	43		73.7406	0.31237	0.707252	49	43		GeneID:79932	HGNC:30071	1p34.3	1	35899093	36023004	67	75	54
KCTD6	potassium channel tetramerization domain containing 6	0.296215	0.705158		17.543	0.332771	0.73069	565	7		18.5293	0.296215	0.705158	333	16		17.881	0.319825	0.712195	441	22		GeneID:200845	HGNC:22235	3p14.3	3	58477823	58488087	16	421	23
SLC52A1	solute carrier family 52 member 1	0.296435	0.705158		6.9918	0.588869	0.865522	67	65		10.6722	0.296435	0.705158	38	51		6.86103	0.601291	0.863466	57	68		GeneID:55065	HGNC:30225	17p13.2	17	4935897	4938721	9	60	66
LINGO1	leucine rich repeat and Ig domain containing 1	0.29645	0.705158		232.883	0.446999	0.799899	247	38		260.636	0.29645	0.705158	83	23		254.422	0.326567	0.716848	221	29		GeneID:84894	HGNC:21205	15q24.3	15	77905369	78113242	236	123	42
TASOR	transcription activation suppressor	0.29647	0.705158		45.7379	0.767409	0.936862	565	22		74.5151	0.29647	0.705158	569	2		50.7457	0.675665	0.896096	600	4		GeneID:23272	HGNC:30314	3p14.3	3	56654160	56717293	66	603	4
RABGGTA	Rab geranylgeranyltransferase subunit alpha	0.296543	0.705158		2.20492	0.881444	0.970783	184	115		9.17176	0.296543	0.705158	196	39		6.1354	0.493292	0.814521	130	71		GeneID:5875	HGNC:9795	14q12	14	24734744	24740833	8	194	70
AMY2B	amylase alpha 2B	0.296571	0.705158		19.6064	0.627944	0.881112	250	24		27.4854	0.296571	0.705158	584	1		25.4047	0.370274	0.743987	596	3		GeneID:280	HGNC:478	1p21.1	1	104097266	104122156	24	540	2
RALGPS1	Ral GEF with PH domain and SH3 binding motif 1	0.296797	0.705314		188.673	0.324662	0.725687	240	27		193.02	0.296797	0.705314	68	33		184.81	0.351158	0.73327	125	34		GeneID:9649	HGNC:16851	9q33.3	9	129677061	129985445	177	104	40
CCDC181	coiled-coil domain containing 181	0.296844	0.705336		31.5319	0.761695	0.935611	158	34		50.4668	0.296844	0.705336	95	18		42.1166	0.477586	0.807	118	22		GeneID:57821	HGNC:28051	1q24.2	1	169364108	169429907	45	138	24
C4orf51	chromosome 4 open reading frame 51	0.296972	0.70549		48.1699	0.882777	0.971237	428	32		89.7204	0.296972	0.70549	117	11		74.2896	0.490765	0.813224	113	13		GeneID:646603	HGNC:37264	4q31.21	4	146601298	146653949	80	168	12
SIRT3	sirtuin 3	0.297073	0.70549		19.2525	0.680066	0.903154	99	92		32.756	0.297073	0.70549	423	12		28.333	0.40008	0.763135	158	67		GeneID:23410	HGNC:14931	11p15.5	11	215030	236931	28	489	23
ANKRD22	ankyrin repeat domain 22	0.297099	0.70549		26.7375	0.870484	0.967452	106	35		48.4849	0.297099	0.70549	135	22		38.4412	0.547568	0.840744	86	35		GeneID:118932	HGNC:28321	10q23.31	10	90579653	90611601	43	141	31
SLC51A	solute carrier family 51 subunit alpha	0.297106	0.70549		15.7206	0.897101	0.974889	213	39		43.5676	0.297106	0.70549	284	20		14.2835	0.925601	0.979953	258	29		GeneID:200931	HGNC:29955	3q29	3	195943405	195960298	38	316	26
COMMD3-BMI1	COMMD3-BMI1 readthrough	0.297164	0.70549		5.0588	0.401507	0.773289	462	7		6.0499	0.297164	0.70549	96	10		4.42933	0.480436	0.808008	176	15		GeneID:100532731	HGNC:48326	10p12.2	10	22605317	22620413	5	139	16
BDH2	3-hydroxybutyrate dehydrogenase 2	0.292533	0.705492		26.3828	0.292533	0.705492	151	21		20.7126	0.470482	0.806102	265	23		16.8592	0.628923	0.875524	361	10		GeneID:56898	HGNC:32389	4q24	4	103998749	104020991	23	255	26
PTPN14	protein tyrosine phosphatase non-receptor type 14	0.292536	0.705492		340.977	0.292536	0.705492	15	12		194.022	0.974089	0.994738	11	37		247.494	0.798398	0.942235	26	36		GeneID:5784	HGNC:9647	1q41	1	214522043	214724945	310	18	31
PRDM16	PR/SET domain 16	0.29258	0.705492		811.709	0.29258	0.705492	207	36		521.279	0.992535	0.998454	174	92		619.248	0.892814	0.972239	184	91		GeneID:63976	HGNC:14000	1p36.32	1	2985767	3355185	757	251	58
PTDSS1	phosphatidylserine synthase 1	0.292596	0.705492		82.8124	0.292596	0.705492	147	13		61.5695	0.615782	0.867875	347	25		78.5827	0.34438	0.728579	227	16		GeneID:9791	HGNC:9587	8q22.1	8	97274130	97349223	74	250	21
SMC5	structural maintenance of chromosomes 5	0.306603	0.705534		50.9201	0.598629	0.869109	534	10		64.7145	0.306603	0.712807	28	10		64.5085	0.310073	0.705534	252	11		GeneID:23137	HGNC:20465	9q21.12	9	72873894	72969789	59	45	13
OR4F15	olfactory receptor family 4 subfamily F member 15	0.310024	0.705534		8.25309	0.455097	0.802607	91	11		10.2024	0.315418	0.718515	110	10		10.2908	0.310024	0.705534	144	8		GeneID:390649	HGNC:15078	15q26.3	15	102352405	102360400	9	153	12
ZFAT	zinc finger and AT-hook domain containing	0.31011	0.705534		286.569	0.427058	0.78649	613	2		259.456	0.565418	0.84978	590	2		313.782	0.31011	0.705534	594	1		GeneID:57623	HGNC:19899	8q24.22	8	135490031	135725274	286	629	1
CDH8	cadherin 8	0.310256	0.70555		328.396	0.467268	0.809287	629	1		349.444	0.362698	0.750081	600	1		361.42	0.310256	0.70555	595	1		GeneID:1006	HGNC:1767	16q21	16	61681154	62070342	335	630	1
BAMBI	BMP and activin membrane bound inhibitor	0.292836	0.705568		14.0039	0.292836	0.705568	97	13		7.74382	0.733704	0.912687	168	23		11.8197	0.421555	0.776663	85	16		GeneID:25805	HGNC:30251	10p12.1	10	28966450	28971861	12	136	20
ILF3	interleukin enhancer binding factor 3	0.292905	0.705568		33.2583	0.292905	0.705568	179	52		25.1315	0.571713	0.851178	122	120		28.4319	0.4416	0.788502	160	65		GeneID:3609	HGNC:6038	19p13.2	19	10765022	10803076	30	175	82
CACNG6	calcium voltage-gated channel auxiliary subunit gamma 6	0.292927	0.705568		67.3264	0.292927	0.705568	202	36		47.086	0.619585	0.868913	343	59		61.5025	0.369998	0.743973	346	17		GeneID:59285	HGNC:13625	19q13.42	19	54494403	54515920	59	306	52
ZMYM4	zinc finger MYM-type containing 4	0.29727	0.705628		86.0316	0.382368	0.764283	51	45		91.4478	0.29727	0.705628	72	44		83.6546	0.423805	0.778199	49	50		GeneID:9202	HGNC:13055	1p34.3	1	35734310	35887659	83	75	55
C2CD2L	C2CD2 like	0.297326	0.705671		5.02579	0.967481	0.993519	49	77		17.2275	0.297326	0.705671	115	31		9.5761	0.747293	0.923564	47	61		GeneID:9854	HGNC:29000	11q23.3	11	118977460	118989254	15	73	44
AURKB	aurora kinase B	0.293116	0.705726		18.6154	0.293116	0.705726	137	54		17.998	0.317047	0.719296	48	56		17.0751	0.355792	0.735465	73	62		GeneID:9212	HGNC:11390	17p13.1	17	8108049	8113893	16	79	76
CDKN2AIPNL	CDKN2A interacting protein N-terminal like	0.293151	0.705726		9.42908	0.293151	0.705726	36	20		4.95911	0.682729	0.892573	402	37		6.98885	0.47722	0.806608	232	27		GeneID:91368	HGNC:30545	5q31.1	5	133737756	133747572	8	65	29
HMGCLL1	3-hydroxymethyl-3-methylglutaryl-CoA lyase like 1	0.293185	0.705726		181.928	0.293185	0.705726	433	6		80.8191	0.974562	0.99484	523	14		112.67	0.811228	0.946808	458	12		GeneID:54511	HGNC:21359	6p12.1	6	55299171	55443990	162	513	6
BOP1	BOP1 ribosomal biogenesis factor	0.293359	0.705744		3.32104	0.293359	0.705744	23	32		0.528459	0.738938	0.914348	67	68		1.59695	0.482833	0.808602	22	47		GeneID:23246	HGNC:15519	8q24.3	8	145316948	145331183	3	39	49
ZNF578	zinc finger protein 578	0.293415	0.705744		140.64	0.293415	0.705744	202	37		97.0284	0.700887	0.898984	63	140		119.321	0.469718	0.80272	94	94		GeneID:147660	HGNC:26449	19q13.41	19	52956806	53020135	125	100	96
RAB5A	RAB5A%2C member RAS oncogene family	0.293434	0.705744		54.5329	0.293434	0.705744	308	4		41.0758	0.597029	0.859359	329	5		47.5624	0.435597	0.783628	353	5		GeneID:5868	HGNC:9783	3p24.3	3	19988589	20026667	48	415	3
PWWP3A	PWWP domain containing 3A%2C DNA repair factor	0.293484	0.705744		41.1388	0.293484	0.705744	144	72		30.1286	0.522351	0.829498	75	103		39.713	0.317074	0.710141	99	72		GeneID:84939	HGNC:29641	19p13.3	19	1354958	1378428	36	112	96
OGN	osteoglycin	0.297405	0.705748		8.93678	0.90049	0.976207	153	35		20.7203	0.297405	0.705748	31	19		13.558	0.662598	0.890742	54	24		GeneID:4969	HGNC:8126	9q22.31	9	95145550	95166981	18	52	23
IRF8	interferon regulatory factor 8	0.297434	0.705748		34.1345	0.578332	0.860637	174	19		49.1431	0.297434	0.705748	142	34		47.3768	0.323299	0.714768	89	12		GeneID:3394	HGNC:5358	16q24.1	16	85932768	85956215	43	146	16
VWA5B1	von Willebrand factor A domain containing 5B1	0.29368	0.705794		117.556	0.29368	0.705794	59	49		87.0029	0.60215	0.861607	62	64		98.9318	0.465126	0.799939	76	65		GeneID:127731	HGNC:26538	1p36.12	1	20617368	20686011	104	99	60
KIAA0586	KIAA0586	0.293879	0.705794		103.569	0.293879	0.705794	166	25		85.2684	0.560963	0.847698	246	28		96.4966	0.385037	0.75366	229	25		GeneID:9786	HGNC:19960	14q23.1	14	58894118	59018015	94	272	28
ADAMTS2	ADAM metallopeptidase with thrombospondin type 1 motif 2	0.29388	0.705794		624.39	0.29388	0.705794	164	25		448.957	0.91396	0.977937	139	68		524.393	0.673145	0.89452	259	58		GeneID:9509	HGNC:218	5q35.3	5	178537854	178772462	579	196	42
PPP1R32	protein phosphatase 1 regulatory subunit 32	0.293882	0.705794		11.8056	0.293882	0.705794	107	58		6.7064	0.650853	0.880838	88	88		6.29384	0.686552	0.899593	79	101		GeneID:220004	HGNC:28869	11q12.2	11	61248592	61258400	10	127	82
RBAK-RBAKDN	RBAK-RBAKDN readthrough	0.294045	0.705794		39.8603	0.294045	0.705794	155	21		27.7333	0.589185	0.857132	194	34		34.2532	0.411733	0.770909	152	32		GeneID:100533952	HGNC:42971	7p22.1	7	5085491	5112852	35	261	34
STAC3	SH3 and cysteine rich domain 3	0.294064	0.705794		9.46454	0.294064	0.705794	498	21		6.13998	0.585146	0.855732	473	34		3.77789	0.834137	0.954167	531	37		GeneID:246329	HGNC:28423	12q13.3	12	57637241	57644970	8	534	27
TSKS	testis specific serine kinase substrate	0.29753	0.705796		51.1128	0.315701	0.721365	218	60		52.4354	0.29753	0.705796	63	62		41.6343	0.47939	0.807633	94	98		GeneID:60385	HGNC:30719	19q13.33	19	50243017	50266563	47	100	97
RPL22L1	ribosomal protein L22 like 1	0.297602	0.705877		3.17745	0.878495	0.970413	86	25		10.5113	0.297602	0.705877	45	19		5.79061	0.631606	0.877558	61	28		GeneID:200916	HGNC:27610	3q26.2	3	170582664	170587984	9	71	25
HMBS	hydroxymethylbilane synthase	0.297726	0.706081		3.49746	0.895736	0.973998	49	73		11.6003	0.297726	0.706081	115	32		4.70226	0.799056	0.942235	47	68		GeneID:3145	HGNC:4982	11q23.3	11	118955591	118964259	10	73	45
SLC32A1	solute carrier family 32 member 1	0.294374	0.706138		4.65861	0.294374	0.706138	261	20		1.87099	0.684461	0.892768	422	25		3.57187	0.409826	0.76947	220	21		GeneID:140679	HGNC:11018	20q11.23	20	37353129	37358015	4	321	12
CD36	CD36 molecule	0.297849	0.706193		54.0279	0.658198	0.894003	596	2		73.7181	0.297849	0.706193	563	3		67.1183	0.400859	0.763135	611	1		GeneID:948	HGNC:1663	7q21.11	7	80231523	80308593	66	614	3
CYLD	CYLD lysine 63 deubiquitinase	0.297989	0.706256		32.8377	0.724321	0.921868	110	28		50.7747	0.297989	0.706256	116	13		45.0165	0.406353	0.76692	58	19		GeneID:1540	HGNC:2584	16q12.1	16	50775997	50835846	46	88	21
CPLANE1	ciliogenesis and planar polarity effector 1	0.294523	0.706302		69.1772	0.294523	0.706302	577	2		54.3823	0.566508	0.850202	456	20		64.2381	0.37141	0.74504	432	9		GeneID:65250	HGNC:25801	5p13.2	5	37106337	37249478	62	506	5
MRPS6	mitochondrial ribosomal protein S6	0.29463	0.706377		62.3574	0.29463	0.706377	290	9		59.2791	0.358758	0.74847	79	27		54.7163	0.468333	0.801824	126	33		GeneID:64968	HGNC:14051	21q22.11	21	35445878	35515330	56	118	32
PCDHB8	protocadherin beta 8	0.298109	0.706403		7.91639	0.474855	0.812296	331	82		10.4233	0.298109	0.706403	295	47		5.45016	0.704741	0.90755	337	108		GeneID:56128	HGNC:8693	5q31.3	5	140557371	140560120	9	381	86
TYSND1	trypsin like peroxisomal matrix peptidase 1	0.298127	0.706403		9.69639	0.803024	0.947338	625	7		20.9445	0.298127	0.706403	213	21		15.247	0.52211	0.828326	349	26		GeneID:219743	HGNC:28531	10q22.1	10	71897737	71906456	18	291	23
FZD10	frizzled class receptor 10	0.298165	0.706404		8.43158	0.507115	0.830477	380	4		11.7393	0.298165	0.706404	585	1		8.92932	0.470283	0.802885	593	2		GeneID:11211	HGNC:4039	12q24.33	12	130647009	130650285	10	464	4
PIR	pirin	0.294814	0.706488		92.9283	0.294814	0.706488	6	27		81.6107	0.428835	0.783187	40	25		82.925	0.411335	0.770614	13	27		GeneID:8544	HGNC:30048	Xp22.2	23	15402921	15511456	83	12	29
PRXL2C	peroxiredoxin like 2C	0.294885	0.706534		14.0795	0.294885	0.706534	153	23		13.6978	0.316662	0.719031	277	22		13.7592	0.313082	0.707314	274	24		GeneID:195827	HGNC:16881	9q22.33	9	99401859	99417599	12	366	31
KRT15	keratin 15	0.295035	0.706603		7.0733	0.295035	0.706603	22	77		5.13686	0.451886	0.795272	225	105		6.15819	0.361422	0.737682	115	84		GeneID:3866	HGNC:6421	17q21.2	17	39669997	39675142	6	47	92
CFAP73	cilia and flagella associated protein 73	0.295037	0.706603		10.1447	0.295037	0.706603	402	7		2.89608	0.894065	0.969973	419	49		6.40534	0.546971	0.840589	450	36		GeneID:387885	HGNC:37100	12q24.13	12	113587529	113597081	9	487	5
ALPK3	alpha kinase 3	0.295217	0.706603		83.6788	0.295217	0.706603	408	11		52.9316	0.718319	0.907145	185	20		71.0662	0.444139	0.789873	340	13		GeneID:57538	HGNC:17574	15q25.3	15	85360587	85416710	73	264	13
GFRA1	GDNF family receptor alpha 1	0.298332	0.70662		275.559	0.453132	0.801981	393	17		303.314	0.298332	0.70662	55	22		300.578	0.311793	0.707148	68	17		GeneID:2674	HGNC:4243	10q25.3	10	117816436	118034217	278	87	26
TRAP1	TNF receptor associated protein 1	0.301652	0.706636		158.082	0.301652	0.710589	129	71		138.288	0.438817	0.787731	80	86		156.474	0.31134	0.706636	178	47		GeneID:10131	HGNC:16264	16p13.3	16	3708038	3767525	142	119	84
SPATA1	spermatogenesis associated 1	0.311335	0.706636		40.7595	0.512554	0.833599	87	16		49.4183	0.319915	0.721008	331	10		49.8841	0.311335	0.706636	123	14		GeneID:100505741	HGNC:14682	1p22.3	1	84972069	85022178	45	165	19
PUS7L	pseudouridine synthase 7 like	0.29855	0.706791		32.2122	0.404051	0.774132	18	44		36.1776	0.29855	0.706791	524	3		34.9506	0.328592	0.718922	53	43		GeneID:83448	HGNC:25276	12q12	12	44112795	44152593	32	36	47
LCTL	lactase like	0.298689	0.706926		19.1408	0.558453	0.853187	154	38		26.3831	0.298689	0.706926	339	10		22.799	0.413468	0.772216	496	8		GeneID:197021	HGNC:15583	15q22.31	15	66839517	66858336	23	428	10
SLC25A45	solute carrier family 25 member 45	0.298779	0.706942		6.47883	0.65855	0.89413	230	38		10.5872	0.298779	0.706942	231	62		6.49753	0.656672	0.887962	363	42		GeneID:283130	HGNC:27442	11q13.1	11	65142663	65151172	9	341	26
VPS11	VPS11 core subunit of CORVET and HOPS complexes	0.298853	0.706942		16.3213	0.346286	0.739049	49	35		17.3392	0.298853	0.706942	115	33		12.7021	0.556927	0.844791	47	47		GeneID:55823	HGNC:14583	11q23.3	11	118938529	118952682	15	73	46
ZNF785	zinc finger protein 785	0.298885	0.706942		1.07494	0.888403	0.972972	9	106		4.80373	0.298885	0.706942	33	76		3.00335	0.538876	0.836791	19	95		GeneID:146540	HGNC:26496	16p11.2	16	30591977	30597018	4	25	94
GSTM2	glutathione S-transferase mu 2	0.311572	0.706946		29.983	0.341953	0.736194	378	28		27.6374	0.404817	0.771383	361	18		31.2488	0.311572	0.706946	405	18		GeneID:2946	HGNC:4634	1p13.3	1	110210679	110226619	28	451	21
GUF1	GTP binding elongation factor GUF1	0.298933	0.706965		12.3598	0.807969	0.949203	493	12		23.0661	0.298933	0.706965	586	1		16.595	0.590859	0.858839	560	6		GeneID:60558	HGNC:25799	4p12	4	44680437	44702945	20	557	5
NUFIP1	nuclear FMR1 interacting protein 1	0.295745	0.707162		36.967	0.295745	0.707162	522	7		17.4699	0.922911	0.980613	298	28		21.6891	0.808123	0.945488	350	23		GeneID:26747	HGNC:8057	13q14.12	13	45513384	45563606	33	384	8
CPLX1	complexin 1	0.312006	0.707252		99.9203	0.384918	0.765933	37	41		107.268	0.312006	0.716005	39	29		107.255	0.31213	0.707252	23	34		GeneID:10815	HGNC:2309	4p16.3	4	778745	819917	97	42	50
ALG1L	ALG1 chitobiosyldiphosphodolichol beta-mannosyltransferase like	0.3123	0.707252		97.3535	0.32623	0.726734	127	14		93.9398	0.358487	0.74843	66	16		98.9182	0.3123	0.707252	117	27		GeneID:200810	HGNC:33721	3q21.2	3	125648115	125709380	90	103	26
TMLHE	trimethyllysine hydroxylase%2C epsilon	0.304767	0.707288		39.6649	0.304767	0.713047	60	46		38.3996	0.330852	0.729001	97	60		39.257	0.312955	0.707288	80	55		GeneID:55217	HGNC:18308	Xq28	23	154718672	154842613	36	111	65
CRLF3	cytokine receptor like factor 3	0.312922	0.707288		37.3688	0.412895	0.779294	8	46		40.5842	0.345351	0.739643	25	27		42.3473	0.312922	0.707288	14	41		GeneID:51379	HGNC:17177	17q11.2	17	29109702	29151710	39	21	59
CPVL	carboxypeptidase vitellogenic like	0.312123	0.707314		330.882	0.312123	0.718032	503	5		278.483	0.617254	0.86816	150	23		330.662	0.313184	0.707314	319	14		GeneID:54504	HGNC:14399	7p14.3	7	29034252	29235067	306	212	19
ZC2HC1C	zinc finger C2HC-type containing 1C	0.299262	0.70737		9.71668	0.548257	0.84835	397	32		13.8025	0.299262	0.70737	51	44		12.6473	0.3582	0.736641	143	38		GeneID:79696	HGNC:20354	14q24.3	14	75536344	75546691	12	84	47
PREP	prolyl endopeptidase	0.299294	0.70737		116.146	0.800175	0.946352	21	27		172.609	0.299294	0.70737	176	9		151.535	0.464826	0.799716	84	19		GeneID:5550	HGNC:9358	6q21	6	105721093	105850957	157	43	22
TMEM42	transmembrane protein 42	0.313511	0.707417		2.15675	0.338045	0.734601	148	43		1.80761	0.402686	0.770427	214	52		2.30716	0.313511	0.707417	175	51		GeneID:131616	HGNC:28444	3p21.31	3	44903404	44907156	2	249	69
HEATR6	HEAT repeat containing 6	0.29616	0.707445		23.4529	0.29616	0.707445	126	22		17.8164	0.555664	0.845587	183	44		21.9514	0.353477	0.735067	296	33		GeneID:63897	HGNC:24076	17q23.1	17	58118369	58156282	21	230	35
HNRNPAB	heterogeneous nuclear ribonucleoprotein A/B	0.296168	0.707445		10.6329	0.296168	0.707445	164	26		4.89718	0.758115	0.922875	139	58		7.13728	0.549429	0.841718	259	44		GeneID:3182	HGNC:5034	5q35.3	5	177631534	177638164	9	196	43
TDRP	testis development related protein	0.296176	0.707445		175.193	0.296176	0.707445	389	4		88.3475	0.873649	0.96364	552	9		133.952	0.539024	0.836791	495	8		GeneID:157695	HGNC:26951	8p23.3	8	439946	495780	156	476	7
DENND4C	DENN domain containing 4C	0.31367	0.707446		169.559	0.356067	0.745	82	11		146.575	0.514691	0.825338	314	8		177.046	0.31367	0.707446	218	11		GeneID:55667	HGNC:26079	9p22.1	9	19230511	19374279	163	158	11
ICAM3	intercellular adhesion molecule 3	0.299378	0.707453		4.3172	0.948044	0.988437	179	121		13.9394	0.299378	0.707453	122	78		9.34731	0.604171	0.864369	160	85		GeneID:3385	HGNC:5346	19p13.2	19	10444452	10450300	12	175	85
MGP	matrix Gla protein	0.296433	0.70747		3.67912	0.296433	0.70747	119	14		0.436863	0.931269	0.983106	280	79		1.79332	0.613411	0.869235	168	23		GeneID:4256	HGNC:7060	12p12.3	12	15033798	15038788	3	217	21
SDSL	serine dehydratase like	0.29654	0.70747		13.5467	0.29654	0.70747	402	8		7.57652	0.691015	0.894997	419	39		9.21342	0.560085	0.846438	450	37		GeneID:113675	HGNC:30404	12q24.13	12	113860185	113876081	12	487	6
IL18BP	interleukin 18 binding protein	0.296547	0.70747		5.98995	0.296547	0.70747	159	21		3.11298	0.63167	0.874061	435	32		4.9949	0.391175	0.757613	315	21		GeneID:10068	HGNC:5987	11q13.4	11	71709955	71713965	5	266	19
APOL6	apolipoprotein L6	0.296796	0.707566		28.2861	0.296796	0.707566	382	4		26.7094	0.345995	0.740402	5	68		21.354	0.557545	0.844791	10	78		GeneID:80830	HGNC:14870	22q12.3	22	36044493	36064451	25	5	75
DAAM2	dishevelled associated activator of morphogenesis 2	0.296883	0.707574		165.078	0.296883	0.707574	77	33		105.913	0.856303	0.957156	230	31		134.614	0.573112	0.851055	295	28		GeneID:23500	HGNC:18143	6p21.2	6	39760152	39872645	150	145	24
TRIM16L	tripartite motif containing 16 like	0.296913	0.707574		51.1294	0.296913	0.707574	96	37		38.2681	0.536247	0.8368	27	44		33.0709	0.658159	0.889089	39	47		GeneID:147166	HGNC:32670	17p11.2	17	18601311	18639425	45	44	44
PTGER4	prostaglandin E receptor 4	0.314071	0.707663		8.69742	0.522296	0.836742	194	16		12.3331	0.314359	0.717643	456	11		12.3394	0.314071	0.707663	432	7		GeneID:5734	HGNC:9596	5p13.1	5	40680017	40693837	11	300	15
GLRX2	glutaredoxin 2	0.29968	0.707747		10.2739	0.543398	0.846419	575	5		13.9852	0.29968	0.707747	555	4		11.6868	0.439947	0.787058	571	5		GeneID:51022	HGNC:16065	1q31.2	1	193065595	193075244	12	605	6
IRAK3	interleukin 1 receptor associated kinase 3	0.29974	0.707747		60.9736	0.516375	0.834634	361	6		74.9087	0.29974	0.707747	234	14		68.7319	0.38585	0.754104	330	15		GeneID:11213	HGNC:17020	12q14.3	12	66582994	66648402	67	314	19
NEURL4	neuralized E3 ubiquitin protein ligase 4	0.299895	0.707747		14.3029	0.666728	0.898066	137	96		22.9368	0.299895	0.707747	48	53		19.5615	0.421863	0.77677	73	70		GeneID:84461	HGNC:34410	17p13.1	17	7218947	7232654	20	79	78
SLITRK1	SLIT and NTRK like family member 1	0.299967	0.707747		3.25632	0.727362	0.923205	642	1		7.09387	0.299967	0.707747	478	3		4.89986	0.514594	0.824828	552	3		GeneID:114798	HGNC:20297	13q31.1	13	84451340	84456609	6	538	3
CPO	carboxypeptidase O	0.299985	0.707747		23.791	0.930777	0.984446	325	29		54.0624	0.299985	0.707747	177	8		30.5342	0.804835	0.943877	256	25		GeneID:130749	HGNC:21011	2q33.3	2	207804242	207834198	48	254	18
PPP1CB	protein phosphatase 1 catalytic subunit beta	0.29721	0.707898		43.865	0.29721	0.707898	150	15		42.6504	0.318613	0.720587	211	27		40.1898	0.367068	0.741834	261	26		GeneID:5500	HGNC:9282	2p23.2	2	28974470	29025806	40	287	40
RWDD3	RWD domain containing 3	0.297382	0.708058		26.3362	0.297382	0.708058	62	12		18.8495	0.626308	0.871298	228	22		20.1714	0.560852	0.84698	83	20		GeneID:25950	HGNC:21393	1p21.3	1	95699711	95712781	23	113	18
RFK	riboflavin kinase	0.300241	0.708083		6.34517	0.887181	0.972501	594	16		16.939	0.300241	0.708083	560	2		9.80429	0.680684	0.897374	578	3		GeneID:55312	HGNC:30324	9q21.13	9	79000442	79009342	15	610	2
BNIP1	BCL2 interacting protein 1	0.297482	0.708115		27.6682	0.297482	0.708115	111	14		23.2563	0.450206	0.793682	84	19		26.6232	0.329698	0.718922	63	12		GeneID:662	HGNC:1082	5q35.1	5	172571534	172591390	24	95	22
ALOX5	arachidonate 5-lipoxygenase	0.314543	0.70813		103.493	0.385549	0.766126	185	12		94.3394	0.496503	0.818001	389	14		110.392	0.314543	0.70813	253	12		GeneID:240	HGNC:435	10q11.21	10	45869664	45941565	101	290	16
ZSWIM3	zinc finger SWIM-type containing 3	0.2976	0.708163		31.8451	0.2976	0.708163	200	27		17.8868	0.784056	0.9321	113	66		25.8043	0.468787	0.802092	208	43		GeneID:140831	HGNC:16157	20q13.12	20	44486253	44507761	29	157	44
ENPEP	glutamyl aminopeptidase	0.297636	0.708163		97.8224	0.297636	0.708163	500	10		57.4755	0.891877	0.969389	538	12		78.5742	0.574402	0.851389	564	6		GeneID:2028	HGNC:3355	4q25	4	111397311	111486441	88	558	13
THAP7	THAP domain containing 7	0.297663	0.708163		4.79992	0.297663	0.708163	295	32		1.49705	0.811613	0.940004	128	67		3.1207	0.518072	0.825717	203	43		GeneID:80764	HGNC:23190	22q11.21	22	21353393	21356407	4	183	46
TEAD3	TEA domain transcription factor 3	0.297698	0.708163		49.3462	0.297698	0.708163	103	16		33.8045	0.662381	0.885156	53	128		36.7001	0.584056	0.855444	56	34		GeneID:7005	HGNC:11716	6p21.31	6	35441374	35464856	44	85	34
PDXK	pyridoxal kinase	0.297784	0.708201		101.624	0.297784	0.708201	121	26		72.8809	0.641999	0.877992	155	61		92.3483	0.390953	0.757613	193	40		GeneID:8566	HGNC:8819	21q22.3	21	45139010	45182180	90	218	33
IMPA2	inositol monophosphatase 2	0.300484	0.708347		75.3413	0.854142	0.963191	356	28		131.314	0.300484	0.708347	259	11		84.0796	0.770787	0.931822	205	26		GeneID:3613	HGNC:6051	18p11.21	18	11981506	12030876	117	303	16
ZSCAN9	zinc finger and SCAN domain containing 9	0.30065	0.708347		17.0462	0.470662	0.810133	31	176		20.7278	0.30065	0.708347	70	83		17.4936	0.447383	0.7905	52	170		GeneID:7746	HGNC:12984	6p22.1	6	28193053	28201265	18	58	173
PTPRT	protein tyrosine phosphatase receptor type T	0.314928	0.708427		1621.1	0.350236	0.741091	200	33		1602.12	0.38631	0.761711	434	4		1640.69	0.314928	0.708427	540	3		GeneID:11122	HGNC:9682	20q12	20	40701396	41818546	1562	529	5
GTF2F1	general transcription factor IIF subunit 1	0.298118	0.70846		22.6456	0.298118	0.70846	179	53		16.4222	0.576369	0.851731	75	115		17.9397	0.497869	0.817489	99	106		GeneID:2962	HGNC:4652	19p13.3	19	6379583	6393175	20	112	98
PTPRN	protein tyrosine phosphatase receptor type N	0.298152	0.70846		32.7906	0.298152	0.70846	188	33		16.3995	0.848848	0.954107	199	66		24.5088	0.549172	0.841718	199	50		GeneID:5798	HGNC:9676	2q35	2	220154345	220174123	29	275	44
PCDHGA1	protocadherin gamma subfamily A%2C 1	0.315001	0.708477		177.033	0.350951	0.741278	331	60		154.912	0.520915	0.82934	295	85		182.581	0.315001	0.708477	337	67		GeneID:56114	HGNC:8696	5q31.3	5	140710081	140892542	167	381	88
AQP2	aquaporin 2	0.300856	0.708637		10.1924	0.414256	0.779799	327	13		12.7564	0.300856	0.708637	223	41		8.92772	0.483253	0.808602	411	13		GeneID:359	HGNC:634	12q13.12	12	50344520	50352661	11	431	14
RBM27	RNA binding motif protein 27	0.298531	0.708681		57.1916	0.298531	0.708681	528	3		51.484	0.404404	0.771363	522	7		47.9502	0.483435	0.808602	544	7		GeneID:54439	HGNC:29243	5q32	5	145583168	145668786	52	578	7
VPS4A	vacuolar protein sorting 4 homolog A	0.298578	0.708681		27.4105	0.298578	0.708681	162	76		16.3538	0.713326	0.905278	49	78		15.5605	0.747578	0.923674	120	100		GeneID:27183	HGNC:13488	16q22.1	16	69345253	69360842	24	80	73
BCL6B	BCL6B transcription repressor	0.298644	0.708709		7.17202	0.298644	0.708709	137	55		3.07415	0.737375	0.913374	48	99		5.0838	0.489391	0.812359	73	78		GeneID:255877	HGNC:1002	17p13.1	17	6926369	6932963	6	79	77
ZFP36	ZFP36 ring finger protein	0.298802	0.708723		3.67647	0.298802	0.708723	383	25		0.942994	0.814299	0.940713	206	121		2.59774	0.457711	0.795975	231	63		GeneID:7538	HGNC:12862	19q13.2	19	39897487	39900047	3	285	46
OR4K17	olfactory receptor family 4 subfamily K member 17	0.298835	0.708723		17.1636	0.298835	0.708723	184	44		4.58305	0.981319	0.996716	253	46		8.04293	0.854877	0.960691	130	116		GeneID:390436	HGNC:15355	14q11.2	14	20578898	20590358	15	194	71
TTC39B	tetratricopeptide repeat domain 39B	0.298865	0.708723		256.793	0.298865	0.708723	186	9		225.963	0.463148	0.801492	125	10		245.069	0.3559	0.735465	219	10		GeneID:158219	HGNC:23704	9p22.3	9	15163620	15307358	231	178	10
CUL4A	cullin 4A	0.298878	0.708723		50.4432	0.298878	0.708723	266	10		43.0713	0.475314	0.8077	136	15		45.5675	0.409844	0.76947	148	13		GeneID:8451	HGNC:2554	13q34	13	113862507	113921422	45	192	15
FARP1	FERM%2C ARH/RhoGEF and pleckstrin domain protein 1	0.315263	0.708724		616.122	0.586516	0.864798	350	8		688.869	0.328892	0.727174	98	18		693.365	0.315263	0.708724	121	13		GeneID:10160	HGNC:3591	13q32.2	13	98794843	99107430	651	140	21
EIF4E	eukaryotic translation initiation factor 4E	0.300945	0.708757		20.6063	0.993497	0.998961	512	8		56.4619	0.300945	0.708757	265	19		31.6576	0.885277	0.970731	351	23		GeneID:1977	HGNC:3287	4q23	4	99800427	99850284	51	404	6
ZMAT5	zinc finger matrin-type 5	0.298955	0.708816		34.1371	0.298955	0.708816	225	31		25.8415	0.539084	0.838361	103	35		26.929	0.502156	0.820105	108	31		GeneID:55954	HGNC:28046	22q12.2	22	30126945	30162996	30	148	36
PALM2AKAP2	PALM2 and AKAP2 fusion	0.299046	0.708858		857.678	0.299046	0.708858	338	11		754.149	0.596193	0.858649	260	30		800.205	0.454556	0.795134	320	30		GeneID:445815	HGNC:33529	9q31.3	9	112403067	112934792	799	347	25
TGIF2	TGFB induced factor homeobox 2	0.30103	0.708867		12.8841	0.651787	0.891967	261	33		19.2189	0.30103	0.708867	422	12		16.9394	0.408776	0.768996	220	20		GeneID:60436	HGNC:15764	20q11.23	20	35201867	35222353	17	191	35
MT1E	metallothionein 1E	0.299252	0.709159		8.32557	0.299252	0.709159	420	22		2.73838	0.86845	0.961771	410	53		5.54424	0.55035	0.842052	463	36		GeneID:4493	HGNC:7397	16q12.2	16	56659693	56661024	7	486	26
C1orf185	chromosome 1 open reading frame 185	0.301226	0.709239		26.7734	0.359889	0.748234	216	16		28.5062	0.301226	0.709239	267	17		27.2282	0.343777	0.728456	402	9		GeneID:284546	HGNC:28096	1p32.3	1	51567900	51613758	25	323	11
CIBAR1	CBY1 interacting BAR domain containing 1	0.302927	0.709244		25.7979	0.534338	0.84323	147	22		31.3808	0.302927	0.710552	347	14		31.0102	0.315951	0.709244	227	15		GeneID:137392	HGNC:30452	8q22.1	8	94712778	94743755	28	250	23
TLK2	tousled like kinase 2	0.316253	0.709484		92.6622	0.359247	0.748213	167	43		93.5589	0.34619	0.74048	183	32		95.7137	0.316253	0.709484	167	37		GeneID:11011	HGNC:11842	17q23.2	17	60555172	60692842	89	259	35
RNF112	ring finger protein 112	0.299644	0.709561		3.47889	0.299644	0.709561	96	38		1.914	0.514974	0.825579	27	41		0.709834	0.789524	0.939857	39	48		GeneID:7732	HGNC:12968	17p11.2	17	19314545	19320589	3	44	45
PDGFRL	platelet derived growth factor receptor like	0.300847	0.709568		281.553	0.300847	0.710029	206	12		250.234	0.437838	0.787581	210	14		277.543	0.316408	0.709568	140	12		GeneID:5157	HGNC:8805	8p22	8	17433942	17500653	253	210	13
ZNF33B	zinc finger protein 33B	0.316476	0.709568		51.8739	0.357492	0.746664	614	1		50.1163	0.393129	0.765032	389	11		54.0633	0.316476	0.709568	253	13		GeneID:7582	HGNC:13097	10q11.21	10	43069617	43134018	49	631	1
HMGCS1	3-hydroxy-3-methylglutaryl-CoA synthase 1	0.299982	0.709722		21.7224	0.299982	0.709722	194	7		11.2914	0.795134	0.935484	530	14		15.7496	0.556153	0.844791	493	11		GeneID:3157	HGNC:5007	5p12	5	43287572	43313514	19	300	14
TSPEAR	thrombospondin type laminin G domain and EAR repeats	0.300117	0.709722		401.592	0.300117	0.709722	121	27		391.184	0.342982	0.737851	155	34		373.331	0.42485	0.778604	193	41		GeneID:54084	HGNC:1268	21q22.3	21	45917776	46131487	370	218	34
ADGRL3	adhesion G protein-coupled receptor L3	0.30012	0.709722		925.092	0.30012	0.709722	604	1		735.492	0.814037	0.940686	635	2		780.431	0.6974	0.905404	636	1		GeneID:23284	HGNC:20974	4q13.1	4	62066044	62944053	864	627	1
PRKD2	protein kinase D2	0.30013	0.709722		51.7994	0.30013	0.709722	32	82		35.551	0.676934	0.889819	24	131		40.544	0.541387	0.837808	20	116		GeneID:25865	HGNC:17293	19q13.32	19	47177573	47220371	47	33	104
CGRRF1	cell growth regulator with ring finger domain 1	0.300208	0.709722		21.8143	0.300208	0.709722	336	6		11.8893	0.84835	0.953996	243	37		16.3768	0.594008	0.861194	147	34		GeneID:10668	HGNC:15528	14q22.2	14	54976624	55006010	19	438	12
ZNF799	zinc finger protein 799	0.308675	0.709799		8.40039	0.487234	0.818588	122	83		11.2463	0.308675	0.714311	122	81		11.0901	0.316655	0.709799	104	62		GeneID:90576	HGNC:28071	19p13.2	19	12500830	12512085	10	164	75
UNC5B	unc-5 netrin receptor B	0.31393	0.70992		175.201	0.437584	0.793877	273	16		193.442	0.31393	0.71723	213	23		192.974	0.316747	0.70992	349	11		GeneID:219699	HGNC:12568	10q22.1	10	72972327	73062621	177	291	25
MT1M	metallothionein 1M	0.300822	0.710029		8.19941	0.300822	0.710029	420	23		1.31914	0.97853	0.995749	410	60		3.49526	0.786945	0.938964	463	52		GeneID:4499	HGNC:14296	16q12.2	16	56666571	56667893	7	486	27
RPL13	ribosomal protein L13	0.300844	0.710029		18.7485	0.300844	0.710029	20	34		6.14999	0.919479	0.979672	142	56		11.9021	0.592201	0.859844	34	44		GeneID:6137	HGNC:10303	16q24.3	16	89627065	89633237	17	41	39
PECAM1	platelet and endothelial cell adhesion molecule 1	0.300857	0.710029		15.2036	0.300857	0.710029	167	42		13.2002	0.407588	0.772053	183	34		13.6816	0.379793	0.749865	167	38		GeneID:5175	HGNC:8823	17q23.3	17	62396775	62404854	13	259	34
FAM160B2	family with sequence similarity 160 member B2	0.317193	0.710261		31.1662	0.343901	0.737615	53	26		30.3552	0.368621	0.752954	46	27		32.0943	0.317193	0.710261	32	25		GeneID:64760	HGNC:16492	8p21.3	8	21946661	21962422	29	55	34
ADRA2B	adrenoceptor alpha 2B	0.302078	0.710341		2.52387	0.585519	0.864552	455	27		4.69278	0.302078	0.710341	416	4		3.5973	0.424952	0.778604	524	7		GeneID:151	HGNC:282	2q11.1	2	96778624	96782310	4	491	16
SACM1L	SAC1 like phosphatidylinositide phosphatase	0.301047	0.710343		48.7841	0.301047	0.710343	148	39		47.5992	0.324911	0.724559	214	45		45.0305	0.381834	0.751494	175	56		GeneID:22908	HGNC:17059	3p21.31	3	45730888	45786901	44	249	66
SPAG16	sperm associated antigen 16	0.301092	0.710359		1062.67	0.301092	0.710359	519	3		826.674	0.824617	0.945125	199	65		877.468	0.718161	0.910958	449	12		GeneID:79582	HGNC:23225	2q34	2	214149188	215275225	990	275	45
MTX2	metaxin 2	0.302274	0.71039		60.0264	0.304976	0.713076	229	14		60.165	0.302274	0.71039	421	9		50.076	0.5376	0.836252	418	17		GeneID:10651	HGNC:7506	2q31.1	2	177134170	177202753	54	339	21
CSNK2A2	casein kinase 2 alpha 2	0.302357	0.71039		41.2865	0.565451	0.85617	420	39		54.4109	0.302357	0.71039	410	14		53.1852	0.322295	0.71459	463	20		GeneID:1459	HGNC:2459	16q21	16	58191811	58232010	48	486	28
N4BP2L1	NEDD4 binding protein 2 like 1	0.302375	0.71039		25.1032	0.769867	0.937343	284	23		40.8146	0.302375	0.71039	43	14		28.6076	0.656362	0.887865	75	20		GeneID:90634	HGNC:25037	13q13.1	13	32974860	33002267	36	68	21
FER1L6	fer-1 like family member 6	0.302488	0.71039		166.048	0.790515	0.942989	271	19		232.221	0.302488	0.71039	271	13		205.616	0.479808	0.807816	200	14		GeneID:654463	HGNC:28065	8q24.13	8	124864227	125132302	212	289	17
MPP2	membrane palmitoylated protein 2	0.302513	0.71039		35.8553	0.515121	0.834325	1	89		43.6571	0.302513	0.71039	1	86		38.1723	0.444834	0.790265	1	95		GeneID:4355	HGNC:7220	17q21.31	17	41952728	41987079	39	1	98
ARRB1	arrestin beta 1	0.317418	0.710399		128.387	0.436982	0.793279	159	30		122.098	0.502685	0.819848	120	25		141.453	0.317418	0.710399	179	19		GeneID:408	HGNC:711	11q13.4	11	74971166	75062705	129	173	24
ARPC4-TTLL3	ARPC4-TTLL3 readthrough	0.301164	0.710408		66.0151	0.301164	0.710408	201	31		54.7052	0.485879	0.812745	165	33		62.7075	0.348389	0.731091	182	30		GeneID:100526693	HGNC:38830	3p25.3	3	9834232	9878040	59	243	32
SBF1	SET binding factor 1	0.301208	0.710408		58.6134	0.301208	0.710408	156	18		25.8288	0.944715	0.98686	330	36		32.2009	0.84545	0.957652	406	30		GeneID:6305	HGNC:10542	22q13.33	22	50883429	50913464	52	262	23
FHOD3	formin homology 2 domain containing 3	0.301227	0.710408		639.509	0.301227	0.710408	296	11		570.503	0.530821	0.833566	337	18		612.747	0.38235	0.751942	234	16		GeneID:80206	HGNC:26178	18q12.2	18	33877676	34360183	594	335	15
TMEM121	transmembrane protein 121	0.302581	0.710456		0.530672	0.765642	0.936321	372	37		2.39256	0.302581	0.710456	145	28		1.20618	0.546613	0.840246	189	37		GeneID:80757	HGNC:20511	14q32.33	14	105992920	105996535	2	202	33
GAS1	growth arrest specific 1	0.302674	0.710552		5.55574	0.326475	0.726783	366	14		5.82563	0.302674	0.710552	301	6		3.48738	0.568645	0.849745	260	14		GeneID:2619	HGNC:4165	9q21.33	9	89559277	89562421	5	362	12
GSN	gelsolin	0.302862	0.710552		105.155	0.6018	0.87073	28	24		132.592	0.302862	0.710552	18	23		111.197	0.527345	0.831048	12	23		GeneID:2934	HGNC:4620	9q33.2	9	123963761	124095120	120	19	25
BUB3	BUB3 mitotic checkpoint protein	0.302902	0.710552		13.9115	0.52133	0.836272	392	21		18.1156	0.302902	0.710552	350	6		14.0225	0.514541	0.824828	498	21		GeneID:9184	HGNC:1151	10q26.13	10	124913918	124929983	16	439	17
ASCL4	achaete-scute family bHLH transcription factor 4	0.302909	0.710552		3.1789	0.509789	0.832574	68	33		4.74692	0.302909	0.710552	17	30		3.40029	0.475291	0.805125	21	28		GeneID:121549	HGNC:24311	12q23.3	12	108168481	108170421	4	27	34
KCNK4	potassium two pore domain channel subfamily K member 4	0.301458	0.710589		4.85871	0.301458	0.710589	107	59		3.29183	0.508804	0.821587	88	76		4.56646	0.33394	0.721814	79	58		GeneID:50801	HGNC:6279	11q13.1	11	64058774	64067503	4	127	84
TTC39A	tetratricopeptide repeat domain 39A	0.301458	0.710589		66.6472	0.301458	0.710589	216	13		58.4071	0.445607	0.791306	267	21		62.5741	0.367859	0.74242	402	11		GeneID:22996	HGNC:18657	1p32.3	1	51752930	51810788	60	323	12
PRRG1	proline rich and Gla domain 1	0.301614	0.710589		61.6485	0.301614	0.710589	587	2		58.7032	0.368615	0.752954	278	11		59.4499	0.350827	0.732939	527	2		GeneID:5638	HGNC:9469	Xp21.1	23	37208617	37316544	56	370	11
DMRT2	doublesex and mab-3 related transcription factor 2	0.301685	0.710589		24.0902	0.301685	0.710589	227	10		22.8094	0.339146	0.73554	338	5		22.2536	0.356562	0.735743	313	12		GeneID:10655	HGNC:2935	9p24.3	9	1050357	1057552	21	329	15
MED26	mediator complex subunit 26	0.301751	0.710655		34.788	0.301751	0.710655	72	51		21.4106	0.744308	0.916846	94	127		17.3578	0.877429	0.968704	104	146		GeneID:9441	HGNC:2376	19p13.11	19	16685730	16739015	31	134	75
ZNF788P	zinc finger family member 788%2C pseudogene	0.303038	0.710656		13.0181	0.927	0.984172	122	140		29.4212	0.303038	0.710656	122	80		24.4753	0.476088	0.80552	104	87		GeneID:388507	HGNC:33112	19p13.2	19	12203112	12225568	26	164	74
RALBP1	ralA binding protein 1	0.303074	0.710656		42.9016	0.825076	0.955397	356	27		69.4446	0.303074	0.710656	259	12		57.4539	0.522015	0.828249	205	19		GeneID:10928	HGNC:9841	18p11.22	18	9475511	9538112	62	303	17
APOBEC4	apolipoprotein B mRNA editing enzyme catalytic polypeptide like 4	0.303169	0.710656		2.06938	0.906144	0.977618	57	36		8.23162	0.303169	0.710656	3	18		4.22489	0.668417	0.893332	3	36		GeneID:403314	HGNC:32152	1q25.3	1	183615410	183622451	7	3	31
SLC5A4	solute carrier family 5 member 4	0.303191	0.710656		62.6548	0.511183	0.833172	225	42		76.5692	0.303191	0.710656	103	24		67.2847	0.434435	0.783628	108	30		GeneID:6527	HGNC:11039	22q12.3	22	32614451	32651334	68	148	37
EEF1AKMT2	EEF1A lysine methyltransferase 2	0.303222	0.710656		27.2217	0.574763	0.860014	392	26		35.9236	0.303222	0.710656	350	7		25.2309	0.647891	0.884256	498	29		GeneID:399818	HGNC:33787	10q26.13	10	126446403	126480456	32	439	18
EWSR1	EWS RNA binding protein 1	0.303238	0.710656		19.1845	0.946608	0.988282	225	70		42.7201	0.303238	0.710656	103	25		29.0229	0.698549	0.905859	108	45		GeneID:2130	HGNC:3508	22q12.2	22	29664257	29696511	38	148	38
P2RY13	purinergic receptor P2Y13	0.303281	0.710667		2.98612	0.834766	0.956938	459	25		8.24017	0.303281	0.710667	554	2		6.39631	0.457521	0.795891	528	6		GeneID:53829	HGNC:4537	3q25.1	3	151044100	151047337	7	551	4
MTMR10	myotubularin related protein 10	0.303355	0.710751		47.8781	0.590873	0.866032	142	18		61.3977	0.303355	0.710751	112	18		58.5407	0.354476	0.735124	141	13		GeneID:54893	HGNC:25999	15q13.3	15	31231144	31283831	55	156	21
ZBTB42	zinc finger and BTB domain containing 42	0.303419	0.710774		3.31859	0.668036	0.898698	372	31		7.12511	0.303419	0.710774	145	29		3.61028	0.632481	0.878087	189	42		GeneID:100128927	HGNC:32550	14q32.33	14	105266891	105271049	6	202	34
DPY19L4	dpy-19 like 4	0.303441	0.710774		44.3811	0.889169	0.973158	147	33		85.1803	0.303441	0.710774	347	15		56.4569	0.710715	0.91008	227	31		GeneID:286148	HGNC:27829	8q22.1	8	95732128	95806064	76	250	24
PXMP2	peroxisomal membrane protein 2	0.301879	0.710777		34.794	0.301879	0.710777	50	9		25.2427	0.554125	0.844759	429	10		31.3518	0.375234	0.748186	146	11		GeneID:5827	HGNC:9716	12q24.33	12	133264173	133281571	32	93	10
BCAS1	brain enriched myelin associated protein 1	0.315443	0.710781		235.422	0.315443	0.721217	285	5		186.335	0.605951	0.863575	581	2		234.939	0.31776	0.710781	380	9		GeneID:8537	HGNC:974	20q13.2	20	52560080	52687133	214	394	13
CHMP5	charged multivesicular body protein 5	0.31787	0.710781		7.17667	0.467724	0.809561	251	48		8.90734	0.328103	0.726893	212	42		9.05574	0.31787	0.710781	217	40		GeneID:51510	HGNC:26942	9p13.3	9	33265047	33282068	8	288	48
CENPX	centromere protein X	0.317921	0.710781		9.44314	0.382718	0.764503	312	38		9.3692	0.38835	0.763055	238	45		10.3557	0.317921	0.710781	336	40		GeneID:201254	HGNC:11422	17q25.3	17	79976579	79980754	9	318	52
NOXA1	NADPH oxidase activator 1	0.318042	0.710781		14.2164	0.371813	0.756348	113	48		13.5281	0.402322	0.770274	368	42		15.5648	0.318042	0.710781	322	40		GeneID:10811	HGNC:10668	9q34.3	9	140317845	140328858	14	203	52
RUNX3	RUNX family transcription factor 3	0.318046	0.710781		87.1918	0.367698	0.753296	59	56		82.7287	0.436366	0.786425	323	30		90.758	0.318046	0.710781	76	52		GeneID:864	HGNC:10473	1p36.11	1	25226002	25291501	83	117	53
NARS1	asparaginyl-tRNA synthetase 1	0.302045	0.710852		35.3826	0.302045	0.710852	404	5		16.1089	0.875594	0.964256	306	15		22.0647	0.690818	0.901258	484	13		GeneID:4677	HGNC:7643	18q21.31	18	55267888	55289068	31	393	7
PRPSAP2	phosphoribosyl pyrophosphate synthetase associated protein 2	0.302089	0.710852		59.1186	0.302089	0.710852	96	39		44.2297	0.557974	0.846425	27	45		33.5322	0.795998	0.942058	39	50		GeneID:5636	HGNC:9467	17p11.2	17	18759612	18834600	54	44	46
MEI4	meiotic double-stranded break formation protein 4	0.302118	0.710852		225.458	0.302118	0.710852	567	4		154.373	0.792572	0.934785	222	17		203.208	0.435709	0.783628	610	2		GeneID:101928601	HGNC:43638	6q14.1	6	78359991	78636762	204	304	12
STK38	serine/threonine kinase 38	0.302176	0.710852		52.0114	0.302176	0.710852	77	34		20.9287	0.977305	0.995514	53	151		28.5392	0.871644	0.967093	56	50		GeneID:11329	HGNC:17847	6p21.31	6	36461669	36515256	47	85	35
HRH2	histamine receptor H2	0.302178	0.710852		56.8996	0.302178	0.710852	475	8		35.2211	0.800273	0.937164	139	60		40.0789	0.681181	0.897601	259	59		GeneID:3274	HGNC:5183	5q35.2	5	175085074	175137759	51	196	44
SLC25A40	solute carrier family 25 member 40	0.302278	0.710908		43.4974	0.302278	0.710908	320	19		27.7236	0.778325	0.930927	500	9		36.2082	0.502323	0.820105	518	8		GeneID:55972	HGNC:29680	7q21.12	7	87462883	87505675	39	471	11
TREX1	three prime repair exonuclease 1	0.302517	0.711201		2.25028	0.302517	0.711201	211	37		0.348744	0.821719	0.944233	214	77		1.05424	0.557758	0.844819	175	69		GeneID:11277	HGNC:12269	3p21.31	3	48507229	48509044	2	249	67
TAX1BP1	Tax1 binding protein 1	0.303803	0.711252		49.8682	0.840261	0.958338	503	18		78.3683	0.303803	0.711252	150	10		63.6739	0.569717	0.85028	327	12		GeneID:8887	HGNC:11575	7p15.2	7	27778992	27869386	71	212	18
GRB2	growth factor receptor bound protein 2	0.304106	0.711252		53.4994	0.747333	0.929477	4	86		85.5156	0.304106	0.711252	41	45		64.9834	0.558348	0.84539	6	59		GeneID:2885	HGNC:4566	17q25.1	17	73314157	73401759	79	7	60
MFN2	mitofusin 2	0.304194	0.711252		10.2463	0.948088	0.988437	276	57		30.6267	0.304194	0.711252	47	34		19.1712	0.642137	0.88227	90	46		GeneID:9927	HGNC:16877	1p36.22	1	12040501	12073565	28	74	38
LTBP4	latent transforming growth factor beta binding protein 4	0.304194	0.711252		34.3067	0.704816	0.91497	383	70		53.5207	0.304194	0.711252	206	58		48.5645	0.383032	0.75196	231	52		GeneID:8425	HGNC:6717	19q13.2	19	41099072	41135725	49	285	47
SRSF5	serine and arginine rich splicing factor 5	0.304218	0.711252		2.48505	0.844676	0.959031	210	36		7.07992	0.304218	0.711252	51	45		4.7471	0.548852	0.841718	143	48		GeneID:6430	HGNC:10787	14q24.2	14	70233859	70238722	6	84	48
MS4A1	membrane spanning 4-domains A1	0.304503	0.711252		16.8098	0.450703	0.801427	107	84		20.2618	0.304503	0.711252	88	46		19.0257	0.351542	0.733826	79	60		GeneID:931	HGNC:7315	11q12.2	11	60223320	60238225	18	127	85
ANTXRL	ANTXR like	0.304511	0.711252		62.135	0.687775	0.907316	185	17		96.9646	0.304511	0.711252	389	9		75.8364	0.515219	0.825022	253	17		GeneID:195977	HGNC:27277	10q11.22	10	47658233	47701443	86	290	14
RPL39L	ribosomal protein L39 like	0.304526	0.711252		18.3386	0.700052	0.912981	359	14		27.4294	0.304526	0.711252	485	3		25.6644	0.364411	0.740242	526	5		GeneID:116832	HGNC:17094	3q27.3	3	186838736	186857284	25	455	9
ACRBP	acrosin binding protein	0.304593	0.711252		3.56648	0.828436	0.955757	236	90		9.3976	0.304593	0.711252	252	32		6.38781	0.543666	0.839245	289	46		GeneID:84519	HGNC:17195	12p13.31	12	6747241	6756598	8	333	38
PURG	purine rich element binding protein G	0.30477	0.711295		38.6342	0.56923	0.858241	479	10		50.5368	0.30477	0.711295	507	5		46.5962	0.378692	0.74946	391	12		GeneID:29942	HGNC:17930	8p12	8	30853318	30890872	46	475	10
ZNF501	zinc finger protein 501	0.304858	0.711313		4.88246	0.85955	0.963902	148	66		11.6826	0.304858	0.711313	214	43		7.57936	0.626047	0.874425	175	71		GeneID:115560	HGNC:23717	3p21.31	3	44771127	44778575	10	249	68
PSMD10	proteasome 26S subunit%2C non-ATPase 10	0.302673	0.711388		5.92365	0.302673	0.711388	47	15		0.678514	0.979112	0.99594	101	25		2.4854	0.749116	0.924689	44	27		GeneID:5716	HGNC:9555	Xq22.3	23	107327437	107334772	5	70	11
RNPC3	RNA binding region (RNP1%2C RRM) containing 3	0.311204	0.711464		25.8022	0.471456	0.810381	250	21		30.4277	0.311204	0.715659	584	2		30.1805	0.318657	0.711464	596	1		GeneID:55599	HGNC:18666	1p21.1	1	104068321	104097861	27	540	3
INSR	insulin receptor	0.318726	0.711533		423.115	0.391575	0.770643	179	61		403.292	0.473324	0.807071	123	9		442.822	0.318726	0.711533	213	8		GeneID:3643	HGNC:6091	19p13.2	19	7112276	7294425	410	176	11
MAPK14	mitogen-activated protein kinase 14	0.318824	0.711666		66.6752	0.388795	0.767783	77	38		68.5866	0.355224	0.745854	53	90		70.8087	0.318824	0.711666	56	19		GeneID:1432	HGNC:6876	6p21.31	6	35995585	36079013	65	85	36
CCT6B	chaperonin containing TCP1 subunit 6B	0.305254	0.711712		21.9325	0.558464	0.853187	14	69		29.044	0.305254	0.711712	25	25		24.6379	0.449918	0.792466	71	46		GeneID:10693	HGNC:1621	17q12	17	33254880	33288479	26	31	57
FRS2	fibroblast growth factor receptor substrate 2	0.302926	0.711789		89.6845	0.302926	0.711789	256	9		59.2531	0.765792	0.925949	234	30		69.2675	0.594797	0.86137	312	21		GeneID:10818	HGNC:16971	12q15	12	69864168	69973573	81	314	20
KIR2DS4	killer cell immunoglobulin like receptor%2C two Ig domains and short cytoplasmic tail 4	0.302961	0.711789		53.7996	0.302961	0.711789	202	38		18.4453	0.948357	0.988163	343	81		33.1366	0.666659	0.892769	116	117		GeneID:3809	HGNC:6336	19q13.42	19	55344162	55360030	48	306	54
SCP2	sterol carrier protein 2	0.30308	0.711789		129.842	0.30308	0.711789	216	14		101.823	0.580719	0.853635	267	27		99.0557	0.613902	0.869349	402	14		GeneID:6342	HGNC:10606	1p32.3	1	53392948	53517370	119	323	13
OR51I1	olfactory receptor family 51 subfamily I member 1	0.30318	0.711789		4.71533	0.30318	0.711789	489	14		3.92265	0.392464	0.765032	114	70		3.73534	0.416685	0.773984	428	32		GeneID:390063	HGNC:15200	11p15.4	11	5461772	5462783	4	161	90
TERF2	telomeric repeat binding factor 2	0.303325	0.711872		24.9774	0.303325	0.711872	162	77		17.0914	0.638498	0.877323	49	74		19.8728	0.504995	0.820375	120	89		GeneID:7014	HGNC:11729	16q22.1	16	69389470	69419910	22	80	74
POU3F4	POU class 3 homeobox 4	0.303337	0.711872		3.5532	0.303337	0.711872	427	5		2.10608	0.532102	0.834547	454	5		3.14069	0.357043	0.735834	417	5		GeneID:5456	HGNC:9217	Xq21.1	23	82763298	82767135	3	493	5
PROSER2	proline and serine rich 2	0.319213	0.711905		69.9215	0.61436	0.874715	529	5		89.0639	0.343685	0.738426	215	9		91.2465	0.319213	0.711905	266	15		GeneID:254427	HGNC:23728	10p14	10	11865355	11914276	84	292	20
TIGD4	tigger transposable element derived 4	0.305423	0.711928		6.02794	0.84001	0.95811	76	30		14.8472	0.305423	0.711928	264	11		12.2358	0.431982	0.781963	109	25		GeneID:201798	HGNC:18335	4q31.3	4	153690506	153700882	13	144	28
CCL13	C-C motif chemokine ligand 13	0.303542	0.712003		3.43617	0.303542	0.712003	14	50		2.7615	0.382786	0.759013	25	30		1.75791	0.544456	0.839353	71	57		GeneID:6357	HGNC:10611	17q12	17	32683499	32685629	3	31	56
ACVR1C	activin A receptor type 1C	0.30358	0.712003		83.6008	0.30358	0.712003	160	13		53.3585	0.80135	0.937473	427	20		68.4358	0.533307	0.834938	222	15		GeneID:130399	HGNC:18123	2q24.1	2	158383279	158485376	75	267	15
RIPOR3	RIPOR family member 3	0.303615	0.712003		209.257	0.303615	0.712003	222	12		199.76	0.363074	0.750503	452	10		204.688	0.331304	0.719611	380	10		GeneID:140876	HGNC:16168	20q13.13	20	49202645	49308079	190	394	12
OTOP3	otopetrin 3	0.303622	0.712003		38.5641	0.303622	0.712003	4	43		18.4584	0.899248	0.972017	41	93		20.8482	0.835563	0.954281	6	90		GeneID:347741	HGNC:19658	17q25.1	17	72931897	72946087	35	7	59
WDR33	WD repeat domain 33	0.305534	0.712009		67.0067	0.798484	0.945362	307	23		101.877	0.305534	0.712009	205	9		79.8412	0.603804	0.864306	275	18		GeneID:55339	HGNC:25651	2q14.3	2	128458601	128568745	93	284	10
FAM180A	family with sequence similarity 180 member A	0.310386	0.71204		35.396	0.310386	0.716686	128	20		28.0055	0.533136	0.834881	178	22		35.0172	0.319717	0.71204	159	19		GeneID:389558	HGNC:33773	7q33	7	135414340	135433561	32	235	21
CREB1	cAMP responsive element binding protein 1	0.303728	0.712105		57.9536	0.303728	0.712105	325	14		47.1408	0.546444	0.841744	177	14		56.688	0.327541	0.717758	256	8		GeneID:1385	HGNC:2345	2q33.3	2	208394686	208470712	52	254	19
RYK	receptor like tyrosine kinase	0.303901	0.712284		71.8983	0.303901	0.712284	172	9		41.2222	0.906444	0.975008	131	29		56.8033	0.600081	0.863379	91	27		GeneID:6259	HGNC:10481	3q22.2	3	133875977	133969701	65	147	18
GJB6	gap junction protein beta 6	0.303931	0.712284		41.4831	0.303931	0.712284	443	6		27.6565	0.681557	0.892169	308	16		36.083	0.430622	0.781474	514	6		GeneID:10804	HGNC:4288	13q12.11	13	20796101	20806458	37	396	13
MPC1	mitochondrial pyruvate carrier 1	0.305766	0.712371		6.99583	0.826028	0.955486	289	21		15.4758	0.305766	0.712371	188	16		11.3808	0.519856	0.827005	157	20		GeneID:51660	HGNC:21606	6q27	6	166778407	166796428	14	234	20
DHRS12	dehydrogenase/reductase 12	0.305842	0.712435		31.4683	0.919837	0.982058	245	39		65.4519	0.305842	0.712435	202	17		45.2254	0.665994	0.892769	247	30		GeneID:79758	HGNC:25832	13q14.3	13	52342129	52378299	59	279	20
FREM1	FRAS1 related extracellular matrix 1	0.305956	0.712435		393.252	0.484582	0.816675	186	11		439.928	0.305956	0.712435	125	9		428.01	0.347065	0.730203	219	9		GeneID:158326	HGNC:23399	9p22.3	9	14737150	14910993	403	178	11
SRSF10	serine and arginine rich splicing factor 10	0.306061	0.712435		4.09135	0.510916	0.833115	59	67		6.56155	0.306061	0.712435	62	44		5.24494	0.399612	0.762613	76	61		GeneID:10772	HGNC:16713	1p36.11	1	24290837	24306817	6	99	61
TSFM	Ts translation elongation factor%2C mitochondrial	0.306192	0.712651		11.4673	0.43815	0.794285	498	28		13.8079	0.306192	0.712651	473	12		5.32576	0.878657	0.968757	531	40		GeneID:10102	HGNC:12367	12q14.1	12	58176570	58196639	12	534	28
PDHA1	pyruvate dehydrogenase E1 subunit alpha 1	0.320351	0.712685		2.5614	0.417355	0.781423	81	20		2.7797	0.385858	0.761303	40	22		3.3007	0.320351	0.712685	37	8		GeneID:5160	HGNC:8806	Xp22.12	23	19362045	19379836	3	63	10
LZIC	leucine zipper and CTNNBIP1 domain containing	0.306425	0.712702		14.1101	0.935679	0.984857	276	55		31.3983	0.306425	0.712702	47	35		22.182	0.655293	0.887502	90	47		GeneID:84328	HGNC:17497	1p36.22	1	9982176	10003449	28	74	39
FGF9	fibroblast growth factor 9	0.304262	0.712787		31.1703	0.304262	0.712787	439	10		16.4655	0.81664	0.941781	308	19		25.5498	0.469052	0.802251	328	16		GeneID:2254	HGNC:3687	13q12.11	13	22245212	22278637	28	396	14
COG6	component of oligomeric golgi complex 6	0.304374	0.712959		105.655	0.304374	0.712959	221	13		79.8545	0.669165	0.887375	514	9		92.3424	0.475526	0.805168	389	8		GeneID:57511	HGNC:18621	13q14.11	13	40229764	40365803	96	328	15
THSD1	thrombospondin type 1 domain containing 1	0.304596	0.713042		27.2503	0.304596	0.713042	245	7		16.3038	0.780739	0.931668	202	37		21.8372	0.52122	0.827721	247	25		GeneID:55901	HGNC:17754	13q14.3	13	52951302	52980307	24	279	19
PTPN12	protein tyrosine phosphatase non-receptor type 12	0.304659	0.713042		103.957	0.304659	0.713042	417	10		91.4333	0.429968	0.783908	169	25		89.0414	0.457837	0.795995	264	22		GeneID:5782	HGNC:9645	7q11.23	7	77166612	77269386	94	246	28
C8orf82	chromosome 8 open reading frame 82	0.304919	0.713076		2.36701	0.304919	0.713076	23	34		0.506714	0.773971	0.929057	67	73		0.806089	0.666078	0.892769	22	59		GeneID:414919	HGNC:33826	8q24.3	8	145751117	145754495	2	39	50
HOXA5	homeobox A5	0.305138	0.713076		9.27817	0.305138	0.713076	503	4		7.2244	0.437986	0.787581	294	12		7.73212	0.40111	0.763206	327	8		GeneID:3202	HGNC:5106	7p15.2	7	27180671	27183300	8	380	14
CD63	CD63 molecule	0.305221	0.713076		8.13778	0.305221	0.713076	70	78		3.42554	0.795089	0.935484	109	132		4.89584	0.621621	0.872059	55	104		GeneID:967	HGNC:1692	12q13.2	12	56119107	56123457	7	81	94
ZNF22	zinc finger protein 22	0.305237	0.713076		9.0637	0.305237	0.713076	185	11		6.73628	0.480313	0.810132	389	13		8.63509	0.332235	0.720334	253	14		GeneID:7570	HGNC:13012	10q11.21	10	45496371	45500774	8	290	15
KIF25	kinesin family member 25	0.305293	0.713076		108.359	0.305293	0.713076	289	13		67.7975	0.795278	0.935486	188	23		90.3924	0.499557	0.818869	157	17		GeneID:3834	HGNC:6390	6q27	6	168398351	168445771	97	234	19
ELOVL7	ELOVL fatty acid elongase 7	0.305325	0.713076		90.066	0.305325	0.713076	508	5		56.0632	0.80346	0.938324	574	7		75.2472	0.497426	0.817489	554	3		GeneID:79993	HGNC:26292	5q12.1	5	60047618	60140096	81	564	4
MFF	mitochondrial fission factor	0.30538	0.713076		29.5927	0.30538	0.713076	413	6		22.4021	0.550421	0.843081	159	12		25.6141	0.429268	0.78031	240	9		GeneID:56947	HGNC:24858	2q36.3	2	228189967	228222552	26	227	10
TRO	trophinin	0.3069	0.713231		1.40535	0.635583	0.884716	319	22		3.34471	0.3069	0.713231	492	12		2.52669	0.414474	0.773139	435	20		GeneID:7216	HGNC:12326	Xp11.21	23	54947257	54957864	3	423	18
FOXQ1	forkhead box Q1	0.307006	0.713377		2.18484	0.887007	0.972448	502	13		8.18447	0.307006	0.713377	529	5		5.35572	0.536457	0.836057	416	19		GeneID:94234	HGNC:20951	6p25.3	6	1312333	1314993	7	559	8
SMAD2	SMAD family member 2	0.307072	0.713377		88.9924	0.555609	0.851477	112	29		108.61	0.307072	0.713377	289	21		100.824	0.392411	0.758524	139	28		GeneID:4087	HGNC:6768	18q21.1	18	45335328	45457243	101	199	27
ROCK2	Rho associated coiled-coil containing protein kinase 2	0.307116	0.713377		101.672	0.408064	0.776288	173	14		111.963	0.307116	0.713377	189	14		94.1096	0.496488	0.816804	137	17		GeneID:9475	HGNC:10252	2p25.1	2	11319885	11485563	102	205	18
RAMAC	RNA guanine-7 methyltransferase activating subunit	0.305694	0.713451		6.00073	0.305694	0.713451	408	12		1.52965	0.908231	0.975536	185	27		3.66843	0.595823	0.86187	340	18		GeneID:83640	HGNC:31022	15q25.2	15	83654962	83659809	5	264	15
PRDX6	peroxiredoxin 6	0.305732	0.713451		13.6264	0.305732	0.713451	220	20		7.68017	0.743218	0.916329	251	22		8.84834	0.647955	0.884256	127	17		GeneID:9588	HGNC:16753	1q25.1	1	173446474	173457954	12	188	17
IL18R1	interleukin 18 receptor 1	0.30577	0.713451		47.297	0.30577	0.713451	73	17		39.5775	0.477658	0.808816	90	13		45.4672	0.341798	0.727696	82	13		GeneID:8809	HGNC:5988	2q12.1	2	102972256	103015236	42	132	11
RAMP2	receptor activity modifying protein 2	0.307275	0.71357		1.58028	0.449127	0.800791	22	96		2.33457	0.307275	0.71357	225	80		2.1832	0.331557	0.719834	115	76		GeneID:10266	HGNC:9844	17q21.31	17	40913245	40915059	2	47	93
PSMA2	proteasome 20S subunit alpha 2	0.305874	0.71358		12.7776	0.305874	0.71358	183	25		11.6504	0.380464	0.7575	152	24		12.4784	0.324588	0.715114	250	26		GeneID:5683	HGNC:9531	7p14.1	7	42956460	42971773	11	215	31
ARPIN-AP3S2	ARPIN-AP3S2 readthrough	0.306012	0.713747		91.8119	0.306012	0.713747	332	19		67.6094	0.673732	0.888931	505	25		86.7675	0.368322	0.74242	501	19		GeneID:100526783	HGNC:38824	15q26.1	15	90373831	90456184	84	434	26
DGKE	diacylglycerol kinase epsilon	0.306079	0.713814		29.0847	0.306079	0.713814	126	24		6.67987	0.993078	0.998454	508	41		5.71745	0.997076	0.999779	296	56		GeneID:8526	HGNC:2852	17q22	17	54911512	54946928	26	230	36
SBNO1	strawberry notch homolog 1	0.307578	0.713877		69.502	0.542932	0.846117	238	27		84.8683	0.307578	0.713877	141	29		82.219	0.341795	0.727696	103	26		GeneID:55206	HGNC:22973	12q24.31	12	123773656	123849394	77	163	36
MMP9	matrix metallopeptidase 9	0.307672	0.713877		14.715	0.395845	0.771744	200	35		16.8174	0.307672	0.713877	113	30		13.7668	0.442324	0.788813	208	39		GeneID:4318	HGNC:7176	20q13.12	20	44637547	44645200	15	157	46
P4HB	prolyl 4-hydroxylase subunit beta	0.307686	0.713877		15.6554	0.388393	0.767662	312	42		17.1313	0.307686	0.713877	238	40		16.5691	0.336928	0.724165	336	43		GeneID:5034	HGNC:8548	17q25.3	17	79801042	79818411	15	318	50
NAALADL1	N-acetylated alpha-linked acidic dipeptidase like 1	0.307714	0.713877		6.62794	0.720212	0.920208	230	42		11.6017	0.307714	0.713877	231	65		9.78958	0.438177	0.785539	363	27		GeneID:10004	HGNC:23536	11q13.1	11	64812290	64826025	10	341	27
CLCN1	chloride voltage-gated channel 1	0.3216	0.713931		62.8607	0.340011	0.735343	326	9		61.5332	0.362374	0.750002	442	17		64.001	0.3216	0.713931	440	20		GeneID:1180	HGNC:2019	7q34	7	143013204	143049176	58	430	13
ATP6V0A2	ATPase H+ transporting V0 subunit a2	0.307935	0.713945		19.6888	0.965031	0.993323	553	12		46.3297	0.307935	0.713945	443	2		23.204	0.912123	0.976553	415	12		GeneID:23545	HGNC:18481	12q24.31	12	124196900	124246302	43	593	6
ZCCHC4	zinc finger CCHC-type containing 4	0.308007	0.713945		27.7412	0.839671	0.957907	303	11		47.79	0.308007	0.713945	322	4		43.3765	0.406912	0.767432	388	8		GeneID:29063	HGNC:22917	4p15.2	4	25314396	25372005	43	411	7
TNFRSF10C	TNF receptor superfamily member 10c	0.30803	0.713945		33.0046	0.45609	0.803524	53	35		39.3827	0.30803	0.713945	46	23		32.9252	0.4582	0.796106	32	32		GeneID:8794	HGNC:11906	8p21.3	8	22960434	22974958	35	55	32
MAN2A2	mannosidase alpha class 2A member 2	0.30811	0.713945		30.9573	0.436993	0.793279	332	28		35.8892	0.30811	0.713945	505	12		30.6395	0.446448	0.7905	501	24		GeneID:4122	HGNC:6825	15q26.1	15	91445612	91465815	32	434	27
RIPK3	receptor interacting serine/threonine kinase 3	0.308293	0.713945		1.42754	0.8505	0.962076	184	109		5.89669	0.308293	0.713945	196	40		3.48668	0.552699	0.84301	130	79		GeneID:11035	HGNC:10021	14q12	14	24805231	24809197	5	194	72
MARK3	microtubule affinity regulating kinase 3	0.308302	0.713945		76.5667	0.477687	0.813587	372	15		91.1871	0.308302	0.713945	145	30		88.735	0.332363	0.720473	189	22		GeneID:4140	HGNC:6897	14q32.32	14	103851752	103970168	83	202	35
HGD	homogentisate 1%2C2-dioxygenase	0.308318	0.713945		68.44	0.712257	0.917893	38	28		94.9248	0.308318	0.713945	10	42		76.8696	0.571961	0.851055	31	26		GeneID:3081	HGNC:4892	3q13.33	3	120347019	120401086	86	17	45
SNTA1	syntrophin alpha 1	0.306294	0.714137		26.7098	0.306294	0.714137	3	36		16.0142	0.729267	0.910646	133	80		19.7538	0.559336	0.846061	41	45		GeneID:6640	HGNC:11167	20q11.21	20	31995763	32031569	24	6	42
ANKRD60	ankyrin repeat domain 60	0.306434	0.714198		18.3613	0.306434	0.714198	233	24		14.8577	0.479399	0.809335	227	26		17.9537	0.323798	0.714932	154	27		GeneID:140731	HGNC:16217	20q13.32	20	56791182	56803709	16	229	13
PLK5	polo like kinase 5 (inactive)	0.306435	0.714198		40.66	0.306435	0.714198	144	74		23.6076	0.700274	0.89881	75	132		33.7702	0.437674	0.785107	99	94		GeneID:126520	HGNC:27001	19p13.3	19	1524076	1536045	36	112	100
BHLHA9	basic helix-loop-helix family member a9	0.308659	0.714311		0.156296	0.842253	0.958813	67	93		2.0868	0.308659	0.714311	38	52		0.862474	0.525869	0.830139	57	60		GeneID:727857	HGNC:35126	17p13.3	17	1173738	1175109	2	60	67
CBX6	chromobox 6	0.308704	0.714311		13.9721	0.529833	0.840902	64	81		18.0866	0.308704	0.714311	5	62		13.0299	0.589776	0.858597	10	81		GeneID:23466	HGNC:1556	22q13.1	22	39257427	39268221	16	5	76
ARSL	arylsulfatase L	0.308706	0.714311		15.1036	0.557519	0.852372	415	13		23.5616	0.308706	0.714311	588	1		19.0112	0.420627	0.77618	606	2		GeneID:415	HGNC:719	Xp22.33	23	2852562	2886286	22	497	10
TERB1	telomere repeat binding bouquet formation protein 1	0.306585	0.714458		35.5401	0.306585	0.714458	330	4		21.0918	0.780026	0.931373	282	35		30.2287	0.451428	0.793048	460	7		GeneID:283847	HGNC:26675	16q22.1	16	66788543	66835487	32	367	23
IL1RL2	interleukin 1 receptor like 2	0.306644	0.714506		63.9844	0.306644	0.714506	73	18		33.5573	0.865702	0.960772	90	21		47.259	0.597618	0.862667	82	16		GeneID:8808	HGNC:5999	2q12.1	2	102803433	102856462	57	132	12
LRRC3B	leucine rich repeat containing 3B	0.309042	0.714557		97.7007	0.56959	0.858456	536	4		124.788	0.309042	0.714557	512	2		83.6939	0.733576	0.916687	588	5		GeneID:116135	HGNC:28105	3p24.1	3	26664263	26752267	113	574	5
OR13C9	olfactory receptor family 13 subfamily C member 9	0.322272	0.71459		1.72235	0.410206	0.776962	283	11		1.95025	0.365313	0.751808	313	9		2.19818	0.322272	0.71459	267	9		GeneID:286362	HGNC:15104	9q31.1	9	107379529	107380485	2	365	12
VIP	vasoactive intestinal peptide	0.322534	0.71459		10.8685	0.340278	0.735343	116	23		9.05531	0.461292	0.80044	310	25		11.1772	0.322534	0.71459	169	22		GeneID:7432	HGNC:12693	6q25.2	6	153071932	153080895	10	208	23
FOXJ2	forkhead box J2	0.322734	0.714629		24.1174	0.482728	0.816281	236	46		28.5257	0.325496	0.72491	252	34		28.6158	0.322734	0.714629	289	19		GeneID:55810	HGNC:24818	12p13.31	12	8185312	8208113	26	333	40
PIK3C3	phosphatidylinositol 3-kinase catalytic subunit type 3	0.306757	0.71468		75.5013	0.306757	0.71468	607	1		62.8054	0.544928	0.840613	623	2		73.0364	0.346199	0.729617	605	1		GeneID:5289	HGNC:8974	18q12.3	18	39535199	39667794	69	628	1
CDH12	cadherin 12	0.309199	0.714713		972.829	0.586482	0.864798	620	3		1093.72	0.309199	0.714713	357	3		1037.05	0.430076	0.781029	444	3		GeneID:1010	HGNC:1751	5p14.3	5	21750782	22853453	1027	444	3
CHD8	chromodomain helicase DNA binding protein 8	0.309227	0.714713		41.9128	0.607856	0.873273	184	83		55.7385	0.309227	0.714713	196	41		48.8767	0.443023	0.789534	130	65		GeneID:57680	HGNC:20153	14q11.2	14	21853358	21924282	50	194	73
DUSP29	dual specificity phosphatase 29	0.309253	0.714713		40.1483	0.592095	0.866619	273	24		53.5016	0.309253	0.714713	403	11		48.127	0.408907	0.768996	307	15		GeneID:338599	HGNC:23481	10q22.2	10	76797230	76833400	48	379	21
RASSF8	Ras association domain family member 8	0.309263	0.714713		145.92	0.596403	0.867974	345	25		187.54	0.309263	0.714713	37	13		150.844	0.557541	0.844791	87	15		GeneID:11228	HGNC:13232	12p12.1	12	26111615	26232822	170	59	17
TFF1	trefoil factor 1	0.30934	0.714714		6.61303	0.950192	0.988853	135	20		19.2928	0.30934	0.714714	155	30		11.0187	0.744942	0.92242	193	62		GeneID:7031	HGNC:11755	21q22.3	21	43782391	43786644	17	239	10
LMBRD1	LMBR1 domain containing 1	0.306901	0.714748		98.2007	0.306901	0.714748	321	3		73.3185	0.669657	0.887799	549	6		87.9512	0.435302	0.783628	437	3		GeneID:55788	HGNC:23038	6q13	6	70383902	70506902	91	425	8
CACNA1I	calcium voltage-gated channel subunit alpha1 I	0.309396	0.714755		161.311	0.452073	0.801839	64	74		183.758	0.309396	0.714755	5	63		144.34	0.587155	0.857325	10	80		GeneID:8911	HGNC:1396	22q13.1	22	39966758	40085740	170	5	77
DCTN6	dynactin subunit 6	0.322856	0.714761		23.7847	0.437391	0.793681	63	24		22.5724	0.474234	0.807071	383	27		28.2367	0.322856	0.714761	391	10		GeneID:10671	HGNC:16964	8p12	8	30013885	30041155	26	114	24
BARHL2	BarH like homeobox 2	0.322204	0.714768		13.4306	0.322204	0.724677	62	15		11.5847	0.44054	0.788918	317	12		13.4142	0.323144	0.714768	83	13		GeneID:343472	HGNC:954	1p22.2	1	91177096	91182859	12	113	21
SLC4A3	solute carrier family 4 member 3	0.32309	0.714768		9.51173	0.346708	0.739279	188	38		8.21263	0.433814	0.785444	199	46		9.91517	0.32309	0.714768	199	35		GeneID:6508	HGNC:11029	2q35	2	220492352	220506693	9	275	50
IPO5	importin 5	0.323526	0.714768		50.5232	0.526321	0.839008	350	6		56.5844	0.379211	0.757199	98	19		59.2625	0.323526	0.714768	121	14		GeneID:3843	HGNC:6402	13q32.2	13	98605929	98676550	55	140	22
BAHD1	bromo adjacent homology domain containing 1	0.306999	0.714787		26.5724	0.306999	0.714787	134	27		19.1949	0.593506	0.857949	44	91		17.4687	0.674706	0.895397	98	35		GeneID:22893	HGNC:29153	15q15.1	15	40731956	40760435	24	125	33
KANSL1L	KAT8 regulatory NSL complex subunit 1 like	0.309498	0.71481		99.9504	0.325682	0.726377	325	17		101.215	0.309498	0.71481	481	5		94.4141	0.402921	0.764632	256	9		GeneID:151050	HGNC:26310	2q34	2	210886145	211036133	92	519	6
USP51	ubiquitin specific peptidase 51	0.309753	0.71481		0.253639	0.610027	0.873885	319	21		1.03808	0.309753	0.71481	492	13		0.152063	0.690676	0.901258	435	28		GeneID:158880	HGNC:23086	Xp11.21	23	55511049	55516281	1	423	19
LEO1	LEO1 homolog%2C Paf1/RNA polymerase II complex component	0.30978	0.71481		22.6798	0.675578	0.901685	430	22		32.8887	0.30978	0.71481	182	23		24.9365	0.582984	0.855073	276	28		GeneID:123169	HGNC:30401	15q21.2	15	52230222	52263975	30	258	23
MCL1	MCL1 apoptosis regulator%2C BCL2 family member	0.309868	0.71481		2.24381	0.935804	0.984857	563	31		8.20854	0.309868	0.71481	401	13		4.84731	0.659478	0.889403	500	19		GeneID:4170	HGNC:6943	1q21.3	1	150547034	150552086	7	368	37
CXCR2	C-X-C motif chemokine receptor 2	0.30988	0.71481		8.68524	0.501278	0.826074	188	45		12.306	0.30988	0.71481	199	36		11.9408	0.325397	0.715747	199	37		GeneID:3579	HGNC:6027	2q35	2	218990017	219001974	11	275	46
DEPDC1B	DEP domain containing 1B	0.307086	0.714821		65.8409	0.307086	0.714821	508	6		55.386	0.476731	0.808251	574	5		53.1884	0.520844	0.827518	554	4		GeneID:55789	HGNC:24902	5q12.1	5	59892739	59995993	61	564	5
CALN1	calneuron 1	0.307184	0.714837		889.531	0.307184	0.714837	395	22		623.162	0.911273	0.977154	430	27		685.551	0.795468	0.941761	517	22		GeneID:83698	HGNC:13248	7q11.22	7	71244476	71912128	828	479	16
RCL1	RNA terminal phosphate cyclase like 1	0.307274	0.714837		129.038	0.307274	0.714837	227	11		73.381	0.852495	0.95559	379	14		102.028	0.545253	0.839684	313	17		GeneID:10171	HGNC:17687	9p24.1	9	4792944	4861066	117	329	16
VSX1	visual system homeobox 1	0.307357	0.714837		15.597	0.307357	0.714837	114	18		12.7842	0.445474	0.791306	73	19		10.8218	0.568152	0.849745	156	23		GeneID:30813	HGNC:12723	20p11.21	20	25051516	25062777	14	108	19
SNX4	sorting nexin 4	0.307398	0.714837		79.6007	0.307398	0.714837	127	12		42.6682	0.878193	0.964616	66	36		55.3902	0.668887	0.893332	117	41		GeneID:8723	HGNC:11175	3q21.2	3	125165494	125239046	73	103	25
CAPZB	capping actin protein of muscle Z-line subunit beta	0.307474	0.714837		205.204	0.307474	0.714837	79	21		147.979	0.685088	0.892904	62	69		185.752	0.414619	0.773275	180	27		GeneID:832	HGNC:1491	1p36.13	1	19665269	19812033	187	99	62
RFPL2	ret finger protein like 2	0.307484	0.714837		30.442	0.307484	0.714837	225	33		17.5784	0.754709	0.921538	103	48		24.083	0.504344	0.820131	108	32		GeneID:10739	HGNC:9979	22q12.3	22	32586422	32600836	27	148	39
CAMK1G	calcium/calmodulin dependent protein kinase IG	0.307615	0.714837		47.076	0.307615	0.714837	197	15		32.316	0.681221	0.891917	11	33		30.5069	0.732766	0.916392	26	34		GeneID:57172	HGNC:14585	1q32.2	1	209757059	209787284	42	18	32
HIPK1	homeodomain interacting protein kinase 1	0.307645	0.714837		46.6154	0.307645	0.714837	175	32		44.443	0.352698	0.743887	74	31		35.2056	0.594961	0.86137	186	52		GeneID:204851	HGNC:19006	1p13.2	1	114471946	114520491	42	110	51
TMEM65	transmembrane protein 65	0.307655	0.714837		59.7643	0.307655	0.714837	271	12		44.5444	0.639134	0.877365	271	21		48.348	0.545715	0.839684	200	19		GeneID:157378	HGNC:25203	8q24.13	8	125318430	125384942	54	289	18
PGGT1B	protein geranylgeranyltransferase type I subunit beta	0.307892	0.714837		63.524	0.307892	0.714837	473	8		60.652	0.354362	0.745541	424	8		60.1996	0.362178	0.738385	453	8		GeneID:5229	HGNC:8895	5q22.3	5	114539709	114598574	58	498	10
CCL27	C-C motif chemokine ligand 27	0.307899	0.714837		2.36402	0.307899	0.714837	251	32		0.35503	0.83634	0.949435	212	71		1.32234	0.516798	0.825022	217	58		GeneID:10850	HGNC:10626	9p13.3	9	34661887	34662654	2	288	46
REG3G	regenerating family member 3 gamma	0.307961	0.714837		9.27292	0.307961	0.714837	562	3		8.65897	0.348099	0.741473	477	5		4.73832	0.697709	0.905494	516	5		GeneID:130120	HGNC:29595	2p12	2	79252828	79255627	8	537	6
C1orf146	chromosome 1 open reading frame 146	0.308013	0.714837		21.5049	0.308013	0.714837	62	13		12.613	0.744803	0.916846	228	24		14.479	0.642261	0.88227	83	24		GeneID:388649	HGNC:24032	1p22.1	1	92683472	92711370	19	113	19
SLC25A4	solute carrier family 25 member 4	0.308055	0.714846		12.7232	0.308055	0.714846	219	13		8.90865	0.5706	0.850745	203	15		10.1372	0.475081	0.80508	262	12		GeneID:291	HGNC:10990	4q35.1	4	186064420	186071536	11	281	14
GON4L	gon-4 like	0.323815	0.714932		65.4585	0.474317	0.811935	41	113		73.5347	0.326537	0.725939	15	74		73.7044	0.323815	0.714932	17	91		GeneID:54856	HGNC:25973	1q22	1	155719450	155829222	68	24	96
MYO1B	myosin IB	0.308776	0.715043		120.594	0.308776	0.716162	323	5		102.857	0.519801	0.828455	16	22		119.044	0.324033	0.715043	48	20		GeneID:4430	HGNC:7596	2q32.3	2	192110130	192290112	112	26	25
NDUFA2	NADH:ubiquinone oxidoreductase subunit A2	0.324324	0.715114		2.78769	0.398453	0.772392	331	72		2.29566	0.480831	0.810251	295	83		3.3236	0.324324	0.715114	337	68		GeneID:4695	HGNC:7685	5q31.3	5	140024870	140027215	3	381	90
CFAP77	cilia and flagella associated protein 77	0.324473	0.715114		288.211	0.409529	0.776752	120	50		258.499	0.590667	0.857308	371	27		304.426	0.324473	0.715114	110	41		GeneID:389799	HGNC:33776	9q34.13	9	135285598	135448706	283	170	61
HAS2	hyaluronan synthase 2	0.324574	0.715114		27.4024	0.386933	0.766914	19	12		27.8813	0.372757	0.754168	71	8		29.631	0.324574	0.715114	28	10		GeneID:3037	HGNC:4819	8q24.13	8	122624356	122653680	27	38	9
OR4K2	olfactory receptor family 4 subfamily K member 2	0.324631	0.715124		6.59767	0.466831	0.809198	184	60		7.78369	0.349251	0.74192	253	15		8.0652	0.324631	0.715124	130	50		GeneID:390431	HGNC:14728	14q11.2	14	20343301	20352091	7	194	78
SNX31	sorting nexin 31	0.310121	0.715146		112.022	0.578482	0.860637	214	19		138.476	0.310121	0.715146	395	7		105.961	0.649628	0.884636	339	19		GeneID:169166	HGNC:28605	8q22.3	8	101585102	101661893	126	317	10
BTBD18	BTB domain containing 18	0.310263	0.715146		3.3325	0.644232	0.888892	244	57		5.93706	0.310263	0.715146	292	19		5.07061	0.404044	0.765136	446	22		GeneID:643376	HGNC:37214	11q12.1	11	57510986	57519253	5	353	43
SLC9C1	solute carrier family 9 member C1	0.310286	0.715146		90.7091	0.786396	0.941793	215	33		137.646	0.310286	0.715146	336	14		125.96	0.408477	0.768835	230	18		GeneID:285335	HGNC:31401	3q13.2	3	111859745	112013063	126	322	23
MPP6	membrane palmitoylated protein 6	0.310294	0.715146		70.1996	0.813613	0.950966	343	23		107.455	0.310294	0.715146	294	9		66.7659	0.855905	0.961247	316	22		GeneID:51678	HGNC:18167	7p15.3	7	24613071	24733812	98	380	15
SLC23A2	solute carrier family 23 member 2	0.310323	0.715146		187.686	0.740667	0.927262	98	73		248.481	0.310323	0.715146	86	46		234.035	0.398892	0.762248	132	54		GeneID:9962	HGNC:10973	20p13	20	4833004	4990959	228	126	53
ISG20	interferon stimulated exonuclease gene 20	0.324709	0.715211		54.3107	0.374442	0.758115	332	23		56.268	0.34627	0.740564	510	3		57.8585	0.324709	0.715211	501	16		GeneID:3669	HGNC:6130	15q26.1	15	89178863	89199714	53	434	29
OVCH1	ovochymase 1	0.31049	0.715243		58.5861	0.713691	0.918558	345	28		81.3946	0.31049	0.715243	8	10		73.7075	0.429057	0.780305	59	10		GeneID:341350	HGNC:23080	12p11.22	12	29590957	29652626	74	15	11
PDZD3	PDZ domain containing 3	0.324832	0.715313		4.12609	0.379436	0.761527	49	39		3.9944	0.39655	0.766566	115	40		4.5816	0.324832	0.715313	47	35		GeneID:79849	HGNC:19891	11q23.3	11	119056184	119060922	4	73	48
BATF3	basic leucine zipper ATF-like transcription factor 3	0.310683	0.715511		22.4231	0.671206	0.900626	15	18		33.92	0.310683	0.715511	11	25		28.1461	0.472594	0.804193	26	31		GeneID:55509	HGNC:28915	1q32.3	1	212859759	212873182	30	18	33
ZBTB38	zinc finger and BTB domain containing 38	0.310744	0.715532		82.9667	0.689873	0.908566	17	26		116.687	0.310744	0.715532	197	22		99.9652	0.477952	0.807361	112	19		GeneID:253461	HGNC:26636	3q23	3	141043028	141168634	106	35	29
DLGAP2	DLG associated protein 2	0.310924	0.715603		2514.12	0.552052	0.849971	389	6		2746	0.310924	0.715603	552	5		2609.35	0.446599	0.7905	495	6		GeneID:9228	HGNC:2906	8p23.3	8	687628	1656642	2595	476	8
ZCCHC2	zinc finger CCHC-type containing 2	0.311063	0.715659		35.8071	0.957195	0.990938	275	24		80.2018	0.311063	0.715659	105	13		46.7154	0.833281	0.953981	235	22		GeneID:54877	HGNC:22916	18q21.33	18	60190258	60253962	72	149	16
NCAPD2	non-SMC condensin I complex subunit D2	0.311125	0.715659		28.8883	0.834038	0.956938	236	92		51.1084	0.311125	0.715659	252	33		45.0563	0.429029	0.780305	289	31		GeneID:9918	HGNC:24305	12p13.31	12	6603268	6641121	46	333	39
ACTBL2	actin beta like 2	0.311244	0.715659		1.86271	0.598143	0.868946	508	16		3.56093	0.311244	0.715659	220	13		2.64435	0.447017	0.7905	347	12		GeneID:345651	HGNC:17780	5q11.2	5	56775845	56778638	3	301	15
LIPC	lipase C%2C hepatic type	0.311312	0.715659		170.801	0.962039	0.992216	388	35		288.967	0.311312	0.715659	149	14		234.39	0.648203	0.884401	206	26		GeneID:3990	HGNC:6619	15q21.3	15	58724190	58862043	266	211	20
PLPPR3	phospholipid phosphatase related 3	0.311359	0.715659		18.9686	0.591758	0.866619	144	122		28.9577	0.311359	0.715659	75	67		19.4387	0.575393	0.851927	99	119		GeneID:79948	HGNC:23497	19p13.3	19	812488	821955	26	112	102
ECRG4	ECRG4 augurin precursor	0.311369	0.715659		16.8898	0.933624	0.984446	58	22		40.5323	0.311369	0.715659	90	9		20.2266	0.864222	0.964541	82	20		GeneID:84417	HGNC:24642	2q12.2	2	106682144	106694611	36	109	14
SYT12	synaptotagmin 12	0.311376	0.715659		26.1237	0.512853	0.833867	74	68		32.3916	0.311376	0.715659	231	66		28.6455	0.423479	0.778199	162	68		GeneID:91683	HGNC:18381	11q13.2	11	66790264	66818334	29	142	71
PPARG	peroxisome proliferator activated receptor gamma	0.311426	0.715659		129.393	0.463511	0.807441	201	37		146.223	0.311426	0.715659	32	14		127.319	0.484994	0.810047	182	40		GeneID:5468	HGNC:9236	3p25.2	3	12328867	12475843	134	53	23
PASK	PAS domain containing serine/threonine kinase	0.311529	0.715659		47.9946	0.915955	0.980768	304	13		88.9008	0.311529	0.715659	276	26		75.7003	0.488171	0.811759	302	30		GeneID:23178	HGNC:17270	2q37.3	2	242045514	242089637	81	397	9
PCDH1	protocadherin 1	0.311585	0.715659		41.174	0.454076	0.802098	331	80		46.7625	0.311585	0.715659	295	50		37.8341	0.553411	0.843076	337	89		GeneID:5097	HGNC:8655	5q31.3	5	141232655	141257975	42	381	87
MMP11	matrix metallopeptidase 11	0.311611	0.715659		7.45698	0.719231	0.919674	265	40		13.449	0.311611	0.715659	273	20		9.65694	0.547358	0.840629	333	23		GeneID:4320	HGNC:7157	22q11.23	22	24115036	24126503	12	356	27
SMG1	SMG1 nonsense mediated mRNA decay associated PI3K related kinase	0.325242	0.715747		73.2323	0.396366	0.771744	254	14		66.0074	0.509972	0.821942	627	1		78.5208	0.325242	0.715747	210	27		GeneID:23049	HGNC:30045	16p12.3	16	18816182	18937730	72	308	32
SH3BGRL2	SH3 domain binding glutamate rich protein like 2	0.311708	0.71575		50.0489	0.835988	0.957346	567	7		84.4218	0.311708	0.71575	556	2		78.2696	0.389857	0.757317	610	1		GeneID:83699	HGNC:15567	6q14.1	6	80341046	80413372	76	601	4
TMEM249	transmembrane protein 249	0.325763	0.71593		2.81381	0.376168	0.758985	23	48		2.12585	0.479052	0.809286	67	45		3.22898	0.325763	0.71593	22	38		GeneID:340393	HGNC:44155	8q24.3	8	145576888	145578591	3	39	54
CPLX4	complexin 4	0.308602	0.715937		42.4082	0.308602	0.715937	404	6		13.0301	0.95951	0.990463	408	9		20.621	0.806378	0.944521	484	17		GeneID:339302	HGNC:24330	18q21.32	18	56962634	56985881	37	483	6
ZNF471	zinc finger protein 471	0.308648	0.715954		25.0875	0.308648	0.715954	69	55		13.5254	0.790191	0.934099	245	90		16.0722	0.673623	0.89452	116	119		GeneID:57573	HGNC:23226	19q13.43	19	57019224	57041581	22	124	64
PRDM14	PR/SET domain 14	0.325875	0.716003		31.809	0.457174	0.804445	544	3		28.7428	0.552129	0.84354	609	3		36.7317	0.325875	0.716003	587	2		GeneID:63978	HGNC:14001	8q13.3	8	70963886	70983487	33	588	2
HEXA	hexosaminidase subunit alpha	0.312077	0.716005		25.0233	0.669105	0.89936	40	26		36.9254	0.312077	0.716005	6	22		32.147	0.431854	0.781887	7	18		GeneID:3073	HGNC:4878	15q23	15	72633265	72668355	34	8	25
MC5R	melanocortin 5 receptor	0.312126	0.716005		3.02125	0.847538	0.960664	591	5		8.94832	0.312126	0.716005	589	1		6.31277	0.51075	0.822895	608	2		GeneID:4161	HGNC:6933	18p11.21	18	13824148	13827322	8	617	2
IGLL1	immunoglobulin lambda like polypeptide 1	0.312338	0.716005		31.2985	0.658484	0.89413	265	34		47.5134	0.312338	0.716005	273	21		44.0837	0.370381	0.743987	203	39		GeneID:3543	HGNC:5870	22q11.23	22	23915312	23922477	43	356	28
TMEM151A	transmembrane protein 151A	0.3124	0.716016		9.15509	0.492056	0.821927	74	65		11.5376	0.3124	0.716016	231	67		10.7569	0.36534	0.74058	162	61		GeneID:256472	HGNC:28497	11q13.2	11	66059365	66064135	10	142	72
MNS1	meiosis specific nuclear structural 1	0.312481	0.716113		28.6493	0.639402	0.887188	388	31		39.7578	0.312481	0.716113	149	15		34.5257	0.449508	0.792466	206	17		GeneID:55329	HGNC:29636	15q21.3	15	56720922	56757335	36	211	21
CYBRD1	cytochrome b reductase 1	0.308974	0.716249		58.3659	0.308974	0.716249	45	16		38.7235	0.683369	0.89266	248	33		47.6564	0.491383	0.813331	67	25		GeneID:79901	HGNC:20797	2q31.1	2	172378743	172414639	52	82	22
ECI1	enoyl-CoA delta isomerase 1	0.308975	0.716249		24.8249	0.308975	0.716249	129	72		22.5647	0.379346	0.757199	80	76		23.3174	0.354573	0.735124	178	50		GeneID:1632	HGNC:2703	16p13.3	16	2289403	2301588	22	119	85
NYAP2	neuronal tyrosine-phosphorylated phosphoinositide-3-kinase adaptor 2	0.309049	0.716249		205.146	0.309049	0.716249	413	7		109.783	0.967732	0.992921	159	21		155.741	0.697905	0.905494	240	14		GeneID:57624	HGNC:29291	2q36.3	2	226264426	226568370	187	227	11
MAOA	monoamine oxidase A	0.326067	0.716256		38.2299	0.538148	0.84429	252	12		42.8572	0.410902	0.774881	171	31		46.488	0.326067	0.716256	197	35		GeneID:4128	HGNC:6833	Xp11.3	23	43514254	43606064	43	361	7
CREB3	cAMP responsive element binding protein 3	0.312621	0.716346		2.18149	0.808866	0.949521	251	72		5.85282	0.312621	0.716346	212	40		2.13436	0.81591	0.948672	217	75		GeneID:10488	HGNC:2347	9p13.3	9	35732663	35736996	5	288	47
SLC48A1	solute carrier family 48 member 1	0.309314	0.716457		12.7542	0.309314	0.716457	18	41		7.98728	0.647097	0.879457	223	63		12.3838	0.32998	0.718922	53	44		GeneID:55652	HGNC:26035	12q13.11	12	48167021	48176534	11	36	48
MRGPRX4	MAS related GPR family member X4	0.30934	0.716457		4.73168	0.30934	0.716457	362	10		3.32202	0.478785	0.809246	376	21		4.38764	0.344939	0.728579	244	12		GeneID:117196	HGNC:17617	11p15.1	11	18194384	18195827	4	345	19
PRPF3	pre-mRNA processing factor 3	0.30952	0.716457		29.2629	0.30952	0.716457	563	5		23.8468	0.501219	0.818879	390	26		26.7166	0.391849	0.757962	500	7		GeneID:9129	HGNC:17348	1q21.3	1	150293917	150325709	26	368	36
PIK3CA	phosphatidylinositol-4%2C5-bisphosphate 3-kinase catalytic subunit alpha	0.309521	0.716457		71.7746	0.309521	0.716457	416	6		51.0869	0.702995	0.900318	224	14		62.113	0.472292	0.804031	334	10		GeneID:5290	HGNC:8975	3q26.32	3	178866145	178957881	66	305	11
OR7A10	olfactory receptor family 7 subfamily A member 10	0.309532	0.716457		29.2438	0.309532	0.716457	122	56		18.0995	0.719976	0.907323	94	125		22.8287	0.525855	0.830139	104	98		GeneID:390892	HGNC:8356	19p13.12	19	14951278	14959734	26	164	76
SERPINA12	serpin family A member 12	0.309648	0.716457		89.1695	0.309648	0.716457	287	21		70.6577	0.53886	0.838361	328	23		86.3299	0.339175	0.725842	251	22		GeneID:145264	HGNC:18359	14q32.13	14	94953616	94984181	80	351	23
SLC14A1	solute carrier family 14 member 1 (Kidd blood group)	0.309701	0.716457		30.1878	0.309701	0.716457	112	22		23.6933	0.495352	0.817709	289	28		22.6164	0.532859	0.834517	139	30		GeneID:6563	HGNC:10918	18q12.3	18	43304146	43332485	27	199	28
CHGA	chromogranin A	0.309706	0.716457		27.0463	0.309706	0.716457	287	22		7.87173	0.979493	0.995947	365	19		13.3353	0.838758	0.955205	251	47		GeneID:1113	HGNC:1929	14q32.12	14	93389495	93401630	24	351	24
F2RL1	F2R like trypsin receptor 1	0.309727	0.716457		29.8615	0.309727	0.716457	444	9		19.2567	0.699931	0.898555	321	9		22.8364	0.550232	0.84204	383	10		GeneID:2150	HGNC:3538	5q13.3	5	76114855	76131140	27	416	11
MAP3K19	mitogen-activated protein kinase kinase kinase 19	0.309746	0.716457		63.5028	0.309746	0.716457	511	5		45.1014	0.612167	0.866525	137	16		55.2998	0.426828	0.779063	280	5		GeneID:80122	HGNC:26249	2q21.3	2	135722061	135805017	57	193	13
OR6Y1	olfactory receptor family 6 subfamily Y member 1	0.309774	0.716457		25.66	0.309774	0.716457	123	30		14.4165	0.816125	0.941582	93	75		20.6342	0.515873	0.825022	255	24		GeneID:391112	HGNC:14823	1q23.1	1	158514340	158524195	23	137	57
ZNF28	zinc finger protein 28	0.309783	0.716457		68.0293	0.309783	0.716457	202	41		34.4186	0.810062	0.939865	343	72		50.1944	0.538151	0.836555	346	24		GeneID:7576	HGNC:13073	19q13.41	19	53300661	53324886	62	306	55
KIR2DL4	killer cell immunoglobulin like receptor%2C two Ig domains and long cytoplasmic tail 4	0.309796	0.716457		26.2007	0.309796	0.716457	202	42		8.98307	0.93074	0.983106	343	77		15.1956	0.702154	0.906527	116	126		GeneID:3805	HGNC:6332	19q13.42	19	55315065	55325972	23	306	56
CIT	citron rho-interacting serine/threonine kinase	0.309864	0.716457		181.325	0.309864	0.716457	238	16		144.317	0.616761	0.867938	141	71		165.91	0.423294	0.778175	103	32		GeneID:11113	HGNC:1985	12q24.23	12	120123596	120315124	166	163	37
MAP3K7	mitogen-activated protein kinase kinase kinase 7	0.310153	0.716664		43.5466	0.310153	0.716664	532	6		14.0096	0.996584	0.999072	229	27		17.4986	0.982428	0.996353	480	25		GeneID:6885	HGNC:6859	6q15	6	91223298	91296791	39	309	12
CUZD1	CUB and zona pellucida like domains 1	0.310201	0.716664		15.7698	0.310201	0.716664	392	16		11.4983	0.575972	0.851534	350	18		14.5026	0.378074	0.749355	498	14		GeneID:50624	HGNC:17937	10q26.13	10	124591674	124605373	14	439	19
RALB	RAS like proto-oncogene B	0.310261	0.716664		42.2436	0.310261	0.716664	422	6		26.8302	0.743034	0.916329	269	18		32.2754	0.571167	0.850721	424	16		GeneID:5899	HGNC:9840	2q14.2	2	121010428	121052286	38	354	14
ALG10	ALG10 alpha-1%2C2-glucosyltransferase	0.313543	0.716848		4.64612	0.619652	0.877358	572	9		8.06599	0.313543	0.717137	8	11		7.8757	0.326559	0.716848	59	8		GeneID:84920	HGNC:23162	12p11.1	12	34175431	34181237	7	15	12
RPL24	ribosomal protein L24	0.313253	0.717084		5.73791	0.733277	0.925266	554	6		10.4029	0.313253	0.717084	453	9		6.35789	0.671306	0.894124	494	18		GeneID:6152	HGNC:10325	3q12.3	3	101399935	101405562	9	515	15
TMEM51	transmembrane protein 51	0.313289	0.717084		96.9182	0.605969	0.872901	276	35		127.316	0.313289	0.717084	266	19		108.401	0.48234	0.808576	468	8		GeneID:55092	HGNC:25488	1p36.21	1	15479062	15546974	115	352	23
CSNK1G2	casein kinase 1 gamma 2	0.310688	0.717093		82.6956	0.310688	0.717093	144	75		45.277	0.766341	0.925949	75	143		67.4147	0.457495	0.795891	99	96		GeneID:1455	HGNC:2455	19p13.3	19	1941171	1981337	76	112	101
TNFRSF19	TNF receptor superfamily member 19	0.310711	0.717093		168.398	0.310711	0.717093	439	12		138.68	0.57511	0.851321	275	13		162.797	0.353615	0.735067	328	13		GeneID:55504	HGNC:11915	13q12.12	13	24144551	24250232	153	360	12
C5orf63	chromosome 5 open reading frame 63	0.310716	0.717093		26.8269	0.310716	0.717093	556	4		17.9439	0.751084	0.919943	592	5		19.9309	0.648528	0.884636	612	6		GeneID:401207	HGNC:40051	5q23.2	5	126378254	126409194	24	594	4
IL22RA1	interleukin 22 receptor subunit alpha 1	0.32688	0.717113		39.4732	0.330642	0.729659	59	51		32.7991	0.472573	0.807015	62	56		39.6798	0.32688	0.717113	76	53		GeneID:58985	HGNC:13700	1p36.11	1	24446261	24469630	36	99	64
DPY19L3	dpy-19 like C-mannosyltransferase 3	0.313462	0.717137		61.5862	0.447161	0.799899	85	13		69.655	0.313462	0.717137	19	12		60.0927	0.475629	0.805168	18	13		GeneID:147991	HGNC:27120	19q13.11	19	32896676	32976796	64	30	16
C1QTNF7	C1q and TNF related 7	0.313494	0.717137		81.9274	0.646172	0.889311	434	16		106.292	0.313494	0.717137	232	13		81.201	0.65725	0.888357	248	17		GeneID:114905	HGNC:14342	4p15.32	4	15341612	15447791	97	312	14
NDUFV2	NADH:ubiquinone oxidoreductase core subunit V2	0.326944	0.717169		31.9984	0.347575	0.739307	356	13		31.8423	0.352088	0.743878	259	13		32.7324	0.326944	0.717169	205	15		GeneID:4729	HGNC:7717	18p11.22	18	9102697	9134339	30	303	18
PDIA5	protein disulfide isomerase family A member 5	0.310832	0.717183		127.942	0.310832	0.717183	127	13		99.4064	0.625185	0.870938	10	54		88.309	0.762836	0.929056	117	45		GeneID:10954	HGNC:24811	3q21.1	3	122785872	122880951	118	17	46
ZNF681	zinc finger protein 681	0.313646	0.717189		9.46708	0.926466	0.983773	35	29		22.3792	0.313646	0.717189	324	10		15.8717	0.62492	0.874063	290	10		GeneID:148213	HGNC:26457	19p12	19	23921997	23941693	20	64	20
ZNF629	zinc finger protein 629	0.313764	0.717189		0.256381	0.855811	0.963583	9	105		2.13007	0.313764	0.717189	33	77		0.843063	0.607114	0.865522	19	98		GeneID:23361	HGNC:29008	16p11.2	16	30789777	30798526	2	25	95
DERA	deoxyribose-phosphate aldolase	0.313908	0.71723		83.525	0.908826	0.978586	119	33		131.569	0.313908	0.71723	393	5		110.38	0.580737	0.854581	168	22		GeneID:51071	HGNC:24269	12p12.3	12	16064266	16190315	121	217	22
ANKRD13A	ankyrin repeat domain 13A	0.313987	0.717272		29.5476	0.488706	0.819403	367	18		34.4093	0.313987	0.717272	419	22		29.5952	0.486803	0.811042	450	31		GeneID:88455	HGNC:21268	12q24.11	12	110437235	110477568	31	458	22
TSEN34	tRNA splicing endonuclease subunit 34	0.310953	0.717371		9.05802	0.310953	0.717371	202	43		1.3749	0.956932	0.989796	343	84		2.28808	0.881143	0.969722	116	145		GeneID:79042	HGNC:15506	19q13.42	19	54694195	54698390	8	306	57
NEDD4L	NEDD4 like E3 ubiquitin protein ligase	0.327168	0.71739		498.921	0.391186	0.770417	404	11		472.941	0.508758	0.821587	306	6		514.715	0.327168	0.71739	484	6		GeneID:23327	HGNC:7728	18q21.31	18	55711458	56068772	486	393	9
CCN4	cellular communication network factor 4	0.314173	0.717434		85.3776	0.352893	0.743134	613	1		88.5058	0.314173	0.717434	590	1		84.6224	0.36276	0.73842	594	2		GeneID:8840	HGNC:12769	8q24.22	8	134203282	134243933	81	629	2
TBC1D2B	TBC1 domain family member 2B	0.314292	0.717617		70.0624	0.601656	0.87073	247	47		89.1807	0.314292	0.717617	83	24		75.7966	0.504816	0.820276	221	39		GeneID:23102	HGNC:29183	15q25.1	15	78287327	78370053	82	123	43
ZNF442	zinc finger protein 442	0.314441	0.717694		9.60633	0.781396	0.940909	122	119		16.9829	0.314441	0.717694	122	83		15.2675	0.406637	0.767223	104	75		GeneID:79973	HGNC:20877	19p13.2	19	12456758	12476497	15	164	77
MUC13	mucin 13%2C cell surface associated	0.327519	0.717758		51.1269	0.375623	0.75874	127	19		51.2168	0.373939	0.754965	10	45		53.8225	0.327519	0.717758	117	28		GeneID:56667	HGNC:7511	3q21.2	3	124624289	124653595	49	17	47
CHERP	calcium homeostasis endoplasmic reticulum protein	0.311466	0.717789		33.1389	0.311466	0.717789	72	53		27.3915	0.497911	0.81831	94	90		26.5191	0.531002	0.833491	104	99		GeneID:10523	HGNC:16930	19p13.11	19	16628705	16653248	30	134	76
CYB5D1	cytochrome b5 domain containing 1	0.311585	0.717789		5.75525	0.311585	0.717789	137	59		0.917162	0.948771	0.988275	48	125		1.75145	0.838744	0.955205	73	109		GeneID:124637	HGNC:26516	17p13.1	17	7761321	7765600	5	79	79
OR5M11	olfactory receptor family 5 subfamily M member 11	0.311707	0.717789		4.75358	0.311707	0.717789	244	31		4.6687	0.321041	0.72174	292	21		2.19622	0.695002	0.903866	446	44		GeneID:219487	HGNC:15291	11q12.1	11	56309816	56310733	4	353	44
SLC39A11	solute carrier family 39 member 11	0.311754	0.717789		930.776	0.311754	0.717789	4	44		752.599	0.799483	0.936718	41	84		824.144	0.602945	0.863739	6	66		GeneID:201266	HGNC:14463	17q24.3	17	70642088	71088827	876	7	61
PAK3	p21 (RAC1) activated kinase 3	0.311782	0.717789		125.143	0.311782	0.717789	47	16		111.621	0.480403	0.810132	101	11		111.757	0.478505	0.807633	44	14		GeneID:5063	HGNC:8592	Xq23	23	110187625	110470589	115	70	12
MAP7D2	MAP7 domain containing 2	0.311806	0.717789		49.6979	0.311806	0.717789	81	14		31.6346	0.768135	0.926104	40	35		34.3496	0.692045	0.901969	37	13		GeneID:256714	HGNC:25899	Xp22.12	23	20024831	20135025	46	63	9
CCDC174	coiled-coil domain containing 174	0.311824	0.717789		20.2867	0.311824	0.717789	369	10		8.57788	0.884924	0.966676	32	39		14.6847	0.564351	0.848347	278	15		GeneID:51244	HGNC:28033	3p25.1	3	14693269	14714162	18	53	24
SLC28A2	solute carrier family 28 member 2	0.312018	0.718032		15.3031	0.312018	0.718032	55	40		11.0561	0.491123	0.815943	44	83		5.99245	0.809773	0.946317	43	67		GeneID:9153	HGNC:11002	15q21.1	15	45544432	45570044	14	67	62
ZFYVE26	zinc finger FYVE-type containing 26	0.31209	0.718032		65.1931	0.31209	0.718032	210	12		46.8867	0.70347	0.900556	127	27		54.793	0.518829	0.8265	394	22		GeneID:23503	HGNC:20761	14q24.1	14	68213239	68283307	59	182	24
DHX32	DEAH-box helicase 32 (putative)	0.327846	0.718049		37.6648	0.328456	0.728383	470	6		36.0283	0.368615	0.752954	254	10		37.6909	0.327846	0.718049	407	7		GeneID:55760	HGNC:16717	10q26.2	10	127524906	127569861	35	340	12
TRMT61A	tRNA methyltransferase 61A	0.314814	0.718194		3.73534	0.838225	0.957355	372	43		9.26898	0.314814	0.718194	145	31		7.13781	0.490213	0.812865	189	32		GeneID:115708	HGNC:23790	14q32.32	14	103995533	104003410	8	202	36
TOP2A	DNA topoisomerase II alpha	0.328094	0.718255		22.7226	0.382155	0.763941	22	88		19.5679	0.53498	0.836158	225	116		24.0247	0.328094	0.718255	115	74		GeneID:7153	HGNC:11989	17q21.2	17	38544777	38574148	22	47	97
SGO2	shugoshin 2	0.31229	0.718289		46.8642	0.31229	0.718289	5	21		36.4	0.587449	0.856463	13	36		40.9915	0.455423	0.795134	9	33		GeneID:151246	HGNC:30812	2q33.1	2	201390865	201448819	42	11	22
LHX2	LIM homeobox 2	0.312313	0.718289		31.014	0.312313	0.718289	240	26		18.8047	0.772596	0.928719	68	47		22.2371	0.631159	0.877391	125	43		GeneID:9355	HGNC:6594	9q33.3	9	126774047	126795580	28	104	41
RSPH9	radial spoke head component 9	0.314945	0.718332		29.3367	0.621646	0.878443	7	56		40.5883	0.314945	0.718332	20	34		35.5703	0.435076	0.783628	5	41		GeneID:221421	HGNC:21057	6p21.1	6	43612773	43640337	37	9	48
TRAPPC14	trafficking protein particle complex 14	0.314964	0.718332		1.4766	0.664309	0.89683	42	107		3.42234	0.314964	0.718332	85	77		2.35286	0.478879	0.807633	93	89		GeneID:55262	HGNC:25604	7q22.1	7	99752046	99756346	3	76	93
HTATIP2	HIV-1 Tat interactive protein 2	0.315083	0.718332		17.5742	0.713274	0.918291	340	9		31.751	0.315083	0.718332	349	6		20.1134	0.627877	0.875311	308	9		GeneID:10553	HGNC:16637	11p15.1	11	20385260	20405328	28	402	8
PLD2	phospholipase D2	0.315106	0.718332		34.91	0.538541	0.844622	67	61		44.0206	0.315106	0.718332	38	53		35.7056	0.515968	0.825022	57	59		GeneID:5338	HGNC:9068	17p13.2	17	4710447	4726725	40	60	68
CHRDL2	chordin like 2	0.32823	0.718384		71.9529	0.37006	0.754612	159	26		63.2007	0.517275	0.826895	435	27		74.8494	0.32823	0.718384	315	16		GeneID:25884	HGNC:24168	11q13.4	11	74407474	74442471	69	266	20
LGALS13	galectin 13	0.312445	0.718443		9.32022	0.312445	0.718443	383	26		5.91472	0.607408	0.864222	206	96		7.2031	0.481411	0.80819	231	70		GeneID:29124	HGNC:15449	19q13.2	19	40093164	40098114	8	285	48
CCNP	cyclin P	0.312563	0.718443		10.3643	0.312563	0.718443	383	27		6.36761	0.644511	0.878656	206	102		7.86928	0.503207	0.820105	231	72		GeneID:79935	HGNC:25805	19q13.2	19	40728115	40732596	9	285	49
MFSD14B	major facilitator superfamily domain containing 14B	0.31258	0.718443		81.2449	0.31258	0.718443	153	24		42.5818	0.88428	0.966298	31	39		55.2674	0.686609	0.899593	54	28		GeneID:84641	HGNC:23376	9q22.32	9	97136851	97223324	74	52	24
NADSYN1	NAD synthetase 1	0.312611	0.718443		30.2146	0.312611	0.718443	74	54		26.206	0.426106	0.781668	435	19		27.534	0.385402	0.753969	162	66		GeneID:55191	HGNC:29832	11q13.4	11	71164249	71212862	27	142	73
ARHGAP40	Rho GTPase activating protein 40	0.312611	0.718443		87.2521	0.312611	0.718443	261	21		63.449	0.68245	0.892398	422	24		81.7084	0.384202	0.753332	220	17		GeneID:343578	HGNC:16226	20q11.23	20	37230452	37279296	80	191	36
ADAM28	ADAM metallopeptidase domain 28	0.31268	0.718513		62.2012	0.31268	0.718513	53	23		47.6858	0.633612	0.875126	46	41		50.0738	0.575124	0.851767	32	41		GeneID:10863	HGNC:206	8p21.2	8	24151582	24216527	56	55	33
GSG1L2	GSG1 like 2	0.315325	0.718515		44.7738	0.729697	0.924249	137	102		69.0608	0.315325	0.718515	48	55		59.5239	0.451609	0.793081	73	75		GeneID:644070	HGNC:51826	17p13.1	17	9705703	9725388	64	79	80
RNF215	ring finger protein 215	0.312849	0.718563		21.1261	0.312849	0.718563	225	34		7.75119	0.923214	0.98062	103	65		11.7932	0.740194	0.920204	108	47		GeneID:200312	HGNC:33434	22q12.2	22	30774810	30783400	19	148	40
FATE1	fetal and adult testis expressed 1	0.312856	0.718563		17.0624	0.312856	0.718563	60	48		12.3585	0.567524	0.850455	97	78		14.8797	0.418864	0.7752	80	62		GeneID:89885	HGNC:24683	Xq28	23	150884507	150891666	15	111	66
ZNF155	zinc finger protein 155	0.31561	0.718706		14.5777	0.572882	0.858974	32	124		21.5685	0.31561	0.718706	24	69		18.2573	0.418902	0.7752	20	96		GeneID:7711	HGNC:12940	19q13.31	19	44488340	44502478	20	33	108
ZBTB25	zinc finger and BTB domain containing 25	0.315617	0.718706		35.0475	0.484983	0.816982	267	17		41.4926	0.315617	0.718706	127	12		36.1834	0.451396	0.793048	394	18		GeneID:7597	HGNC:13112	14q23.3	14	64915824	64971931	38	182	25
TGOLN2	trans-golgi network protein 2	0.329038	0.718922		10.7096	0.413153	0.779349	363	28		11.7947	0.34896	0.741809	344	14		12.1645	0.329038	0.718922	317	16		GeneID:10618	HGNC:15450	2p11.2	2	85545150	85555112	11	413	26
PTP4A1	protein tyrosine phosphatase 4A1	0.329451	0.718922		43.4817	0.60919	0.873722	586	4		52.8998	0.371537	0.753686	463	5		54.9222	0.329451	0.718922	511	4		GeneID:7803	HGNC:9634	6q12	6	64226345	64293493	51	524	4
EPHX2	epoxide hydrolase 2	0.329507	0.718922		38.6291	0.415355	0.780299	63	23		41.1731	0.360019	0.748838	383	23		42.7287	0.329507	0.718922	226	20		GeneID:2053	HGNC:3402	8p21.2	8	27348660	27403081	40	114	25
KRTAP2-2	keratin associated protein 2-2	0.32952	0.718922		3.21838	0.351852	0.742118	22	84		3.16794	0.359018	0.748561	225	92		3.38175	0.32952	0.718922	115	75		GeneID:728279	HGNC:18905	17q21.2	17	39210750	39211482	3	47	99
R3HDML	R3H domain containing like	0.329879	0.718922		20.0423	0.41521	0.780299	200	40		20.1619	0.410901	0.774881	113	40		22.6493	0.329879	0.718922	208	31		GeneID:140902	HGNC:16249	20q13.12	20	42965683	42979878	21	157	50
CRISPLD1	cysteine rich secretory protein LCCL domain containing 1	0.313551	0.71903		61.1641	0.313551	0.719361	390	13		52.1636	0.470129	0.805838	154	17		60.0603	0.3301	0.71903	215	14		GeneID:83690	HGNC:18206	8q21.11	8	75896740	75946793	56	220	16
CYHR1	cysteine and histidine rich 1	0.316158	0.719031		16.5278	0.721017	0.920518	23	69		25.1054	0.316158	0.719031	67	37		16.2766	0.733851	0.916908	22	66		GeneID:50626	HGNC:17806	8q24.3	8	145674965	145691084	23	39	51
ZNF705E	zinc finger protein 705E	0.316223	0.719031		13.7257	0.504147	0.828162	74	67		17.1544	0.316223	0.719031	435	10		16.025	0.372083	0.745566	162	63		GeneID:100131539	HGNC:33203	11q13.4	11	71525085	71532594	15	142	74
KRTAP5-11	keratin associated protein 5-11	0.316362	0.719031		1.14616	0.564415	0.855842	74	74		2.31177	0.316362	0.719031	435	11		1.95365	0.377955	0.749355	162	64		GeneID:440051	HGNC:23606	11q13.4	11	71292901	71293921	2	142	75
ERBIN	erbb2 interacting protein	0.316371	0.719031		82.2893	0.588343	0.865522	398	11		100.702	0.316371	0.719031	151	15		84.2747	0.554902	0.844217	150	20		GeneID:55914	HGNC:15842	5q12.3	5	65222403	65378374	94	214	17
WDHD1	WD repeat and HMG-box DNA binding protein 1	0.316383	0.719031		38.6029	0.879634	0.970413	336	15		67.8628	0.316383	0.719031	243	18		43.3599	0.794209	0.941287	147	42		GeneID:11169	HGNC:23170	14q22.2	14	55405667	55493817	63	438	13
MED22	mediator complex subunit 22	0.31642	0.719031		15.7366	0.570191	0.858456	120	65		21.449	0.31642	0.719031	371	13		19.8918	0.376012	0.748823	110	47		GeneID:6837	HGNC:11477	9q34.2	9	136205149	136214986	19	170	59
PARP8	poly(ADP-ribose) polymerase family member 8	0.316444	0.719031		68.301	0.798866	0.945544	243	19		105.878	0.316444	0.719031	488	2		93.4618	0.453515	0.794739	375	5		GeneID:79668	HGNC:26124	5q11.1	5	49961765	50142353	97	550	2
HSD17B1	hydroxysteroid 17-beta dehydrogenase 1	0.316558	0.719031		2.34518	0.75094	0.931084	22	110		5.84913	0.316558	0.719031	225	83		4.90979	0.40872	0.768996	115	87		GeneID:3292	HGNC:5210	17q21.2	17	40704941	40707232	5	47	94
GSTM5	glutathione S-transferase mu 5	0.316595	0.719031		13.5376	0.323292	0.725261	378	26		13.6772	0.316595	0.719031	361	17		13.316	0.334161	0.721815	405	19		GeneID:2949	HGNC:4637	1p13.3	1	110254873	110260890	12	451	22
TRIML2	tripartite motif family like 2	0.316604	0.719031		39.119	0.813984	0.950983	219	30		72.3565	0.316604	0.719031	203	9		57.583	0.511134	0.823175	262	13		GeneID:205860	HGNC:26378	4q35.2	4	189012426	189030757	65	281	15
ZNF556	zinc finger protein 556	0.316728	0.719031		33.0246	0.811064	0.950727	144	150		55.1238	0.316728	0.719031	75	68		49.3601	0.425483	0.778604	99	92		GeneID:80032	HGNC:25669	19p13.3	19	2867333	2883443	50	112	103
ANKRD61	ankyrin repeat domain 61	0.316762	0.719031		7.04165	0.562288	0.855172	155	37		10.1705	0.316762	0.719031	194	27		3.34769	0.899683	0.973655	245	34		GeneID:100310846	HGNC:22467	7p22.1	7	6071007	6076183	9	261	35
ANKRD13D	ankyrin repeat domain 13D	0.316801	0.719031		7.73618	0.760228	0.935264	74	93		13.602	0.316801	0.719031	231	68		10.4196	0.541777	0.837967	162	82		GeneID:338692	HGNC:27880	11q13.2	11	67056774	67069955	12	142	76
NAF1	nuclear assembly factor 1 ribonucleoprotein	0.316801	0.719031		29.3227	0.764708	0.936074	507	13		43.2956	0.316801	0.719031	381	8		30.731	0.719111	0.911813	413	10		GeneID:92345	HGNC:25126	4q32.2	4	164047860	164088042	39	467	7
GCHFR	GTP cyclohydrolase I feedback regulator	0.316874	0.719109		2.36716	0.473918	0.81191	134	37		3.40682	0.316874	0.719109	44	71		0.540388	0.897178	0.973343	98	41		GeneID:2644	HGNC:4194	15q15.1	15	41056266	41059906	3	125	34
PRRG3	proline rich and Gla domain 3	0.313303	0.719114		34.7822	0.313303	0.719114	60	49		16.4742	0.87215	0.962955	97	85		24.605	0.607905	0.865722	80	73		GeneID:79057	HGNC:30798	Xq28	23	150863079	150874396	31	111	67
MECOM	MDS1 and EVI1 complex locus	0.313311	0.719114		724.267	0.313311	0.719114	86	17		712.812	0.34509	0.739643	45	20		702.538	0.375118	0.748186	61	25		GeneID:2122	HGNC:3498	3q26.2	3	168801295	169381500	677	71	26
MUSK	muscle associated receptor tyrosine kinase	0.313349	0.719114		210.549	0.313349	0.719114	338	12		169.784	0.584817	0.855539	260	29		169.47	0.587215	0.857346	320	36		GeneID:4593	HGNC:7525	9q31.3	9	113431071	113568838	192	347	26
IFITM1	interferon induced transmembrane protein 1	0.313458	0.719237		1.0221	0.313458	0.719237	99	55		0.0134424	0.902498	0.973685	423	39		0.372409	0.538701	0.836777	158	90		GeneID:8519	HGNC:5412	11p15.5	11	314040	315272	1	489	24
NBPF9	NBPF member 9	0.317143	0.719296		3.14866	0.649492	0.89105	168	26		6.47798	0.317143	0.719296	390	15		4.55911	0.478689	0.807633	298	23		GeneID:400818	HGNC:31991	1q21.1	1	144614959	144830407	6	274	22
NFKBIB	NFKB inhibitor beta	0.330686	0.719308		21.1335	0.361437	0.749863	136	40		16.775	0.519946	0.828455	206	81		22.1503	0.330686	0.719308	231	45		GeneID:4793	HGNC:7798	19q13.2	19	39390306	39399529	20	241	70
WDR81	WD repeat domain 81	0.317235	0.719316		21.3234	0.723374	0.921419	67	81		35.6455	0.317235	0.719316	38	54		28.7829	0.486529	0.81101	57	56		GeneID:124997	HGNC:26600	17p13.3	17	1619817	1641879	32	60	69
N4BP2	NEDD4 binding protein 2	0.317381	0.719472		68.7433	0.782391	0.941085	2	30		105.126	0.317381	0.719472	2	23		74.5078	0.704242	0.907318	2	30		GeneID:55728	HGNC:29851	4p14	4	40058470	40159872	96	2	28
TRMT10C	tRNA methyltransferase 10C%2C mitochondrial RNase P subunit	0.317506	0.71961		2.84937	0.925114	0.98348	554	8		10.126	0.317506	0.71961	453	10		5.7153	0.676259	0.89619	494	20		GeneID:54931	HGNC:26022	3q12.3	3	101280712	101285290	9	515	16
KIF4A	kinesin family member 4A	0.317521	0.71961		66.469	0.429873	0.787938	292	22		73.8713	0.317521	0.71961	216	16		68.423	0.397751	0.761779	387	16		GeneID:24137	HGNC:13339	Xq13.1	23	69509954	69640736	68	293	29
CMYA5	cardiomyopathy associated 5	0.317558	0.71961		100.07	0.969437	0.993906	314	33		180.527	0.317558	0.71961	56	20		128.968	0.80136	0.942571	122	31		GeneID:202333	HGNC:14305	5q14.1	5	78985659	79096045	166	89	23
CRTAC1	cartilage acidic protein 1	0.317428	0.719611		165.657	0.317428	0.722565	492	10		159.753	0.368985	0.752954	181	35		164.006	0.331315	0.719611	279	28		GeneID:55118	HGNC:14882	10q24.2	10	99624757	99790378	153	257	31
OR10R2	olfactory receptor family 10 subfamily R member 2	0.331096	0.719611		4.80064	0.395927	0.771744	123	35		4.49303	0.428994	0.783258	511	4		5.47802	0.331096	0.719611	255	13		GeneID:343406	HGNC:14820	1q23.1	1	158449668	158450675	5	222	7
SERPINA6	serpin family A member 6	0.331441	0.719666		30.4487	0.544444	0.846686	287	32		39.787	0.334728	0.732667	328	13		39.9633	0.331441	0.719666	251	21		GeneID:866	HGNC:1540	14q32.13	14	94770585	94789673	36	351	26
L3MBTL1	L3MBTL histone methyl-lysine binding protein 1	0.313769	0.719684		61.9824	0.313769	0.719684	200	28		35.9232	0.829342	0.947043	434	7		43.1491	0.676343	0.89619	540	6		GeneID:26013	HGNC:15905	20q13.12	20	42136337	42179594	57	529	4
WDSUB1	WD repeat%2C sterile alpha motif and U-box domain containing 1	0.313816	0.719704		52.2172	0.313816	0.719704	160	14		46.2058	0.437825	0.787581	427	14		35.1822	0.726674	0.914067	222	18		GeneID:151525	HGNC:26697	2q24.2	2	160092309	160143214	48	267	16
EDN3	endothelin 3	0.317645	0.71972		26.3125	0.82947	0.956054	233	44		46.0249	0.317645	0.71972	227	17		40.9293	0.42986	0.780814	154	34		GeneID:1908	HGNC:3178	20q13.32	20	57875666	57901047	42	229	14
RPS7	ribosomal protein S7	0.313894	0.719794		11.3605	0.313894	0.719794	387	5		4.59066	0.825479	0.945623	394	14		7.99008	0.538437	0.836642	382	11		GeneID:6201	HGNC:10440	2p25.3	2	3622850	3628510	10	469	7
VEZT	vezatin%2C adherens junctions transmembrane protein	0.317717	0.719796		39.7503	0.888241	0.972957	371	21		71.4448	0.317717	0.719796	217	12		49.9298	0.711025	0.91029	204	16		GeneID:55591	HGNC:18258	12q22	12	95611583	95696575	65	294	16
LPAR1	lysophosphatidic acid receptor 1	0.313966	0.719828		253.34	0.313966	0.719828	338	13		140.712	0.958894	0.990433	260	39		113.105	0.995782	0.999779	320	61		GeneID:1902	HGNC:3166	9q31.3	9	113635543	113801278	234	347	27
FZD3	frizzled class receptor 3	0.314068	0.719828		54.5116	0.314068	0.719828	63	16		48.4784	0.457155	0.797935	383	26		48.2409	0.463456	0.79867	226	23		GeneID:7976	HGNC:4041	8p21.1	8	28351729	28431775	50	114	23
MAPK10	mitogen-activated protein kinase 10	0.314164	0.719828		392.774	0.314164	0.719828	209	12		345.986	0.522787	0.829598	65	19		377.004	0.378031	0.749355	124	16		GeneID:5602	HGNC:6872	4q21.3	4	86931558	87374348	363	102	15
CEP57	centrosomal protein 57	0.31423	0.719828		38.7079	0.31423	0.719828	341	8		26.9899	0.722117	0.90792	190	25		29.741	0.619255	0.871215	356	16		GeneID:9702	HGNC:30794	11q21	11	95523662	95565857	35	268	13
COX14	cytochrome c oxidase assembly factor COX14	0.314261	0.719828		11.359	0.314261	0.719828	327	10		8.09911	0.483515	0.811576	223	55		10.2422	0.364658	0.740242	411	11		GeneID:84987	HGNC:28216	12q13.12	12	50506019	50514236	10	431	15
PPP2R3C	protein phosphatase 2 regulatory subunit B''gamma	0.317852	0.719839		47.6013	0.342054	0.736194	131	15		48.8814	0.317852	0.719839	441	5		43.4107	0.430473	0.781331	228	17		GeneID:55012	HGNC:17485	14q13.2	14	35554678	35591504	44	238	20
STK16	serine/threonine kinase 16	0.317946	0.719964		0.605325	0.848103	0.960854	188	64		3.34397	0.317946	0.719964	199	37		1.87225	0.53964	0.836911	199	49		GeneID:8576	HGNC:11394	2q35	2	220110201	220115059	3	275	47
INSL5	insulin like 5	0.314433	0.720056		6.93213	0.314433	0.720056	170	16		3.05584	0.752118	0.920407	250	25		4.93156	0.512895	0.824463	201	20		GeneID:10022	HGNC:6088	1p31.3	1	67263423	67266959	6	276	19
SPATA31C1	SPATA31 subfamily C member 1	0.331778	0.720076		8.09562	0.417558	0.781423	366	17		7.75002	0.450492	0.794036	301	9		9.08543	0.331778	0.720076	260	8		GeneID:441452	HGNC:27846	9q22.1	9	90532877	90538572	8	362	13
TMEM253	transmembrane protein 253	0.318162	0.720279		8.14381	0.499266	0.825966	184	69		11.0122	0.318162	0.720279	253	12		6.57789	0.626704	0.874817	130	87		GeneID:643382	HGNC:32545	14q11.2	14	21566995	21571883	10	194	75
ZNHIT1	zinc finger HIT-type containing 1	0.332102	0.72032		10.5264	0.417667	0.78147	42	92		10.4435	0.422367	0.7797	85	84		12.1906	0.332102	0.72032	93	78		GeneID:10467	HGNC:21688	7q22.1	7	100861446	100867471	11	76	98
IFNL2	interferon lambda 2	0.318268	0.720431		0.729413	0.951291	0.989043	383	82		5.75622	0.318268	0.720431	206	59		2.56573	0.681465	0.897848	231	97		GeneID:282616	HGNC:18364	19q13.2	19	39759036	39760828	5	285	50
KCNB1	potassium voltage-gated channel subfamily B member 1	0.318608	0.720587		153.794	0.61146	0.873995	222	20		191.672	0.318608	0.720587	113	31		161.23	0.547178	0.840629	208	51		GeneID:3745	HGNC:6231	20q13.13	20	47980414	48099205	176	157	47
TRHR	thyrotropin releasing hormone receptor	0.31878	0.720587		28.0609	0.797797	0.945236	515	11		43.9572	0.31878	0.720587	541	2		40.0777	0.419984	0.775652	565	3		GeneID:7201	HGNC:12299	8q23.1	8	110098814	110133794	40	597	2
CDKN2B	cyclin dependent kinase inhibitor 2B	0.318917	0.720587		3.21554	0.858024	0.963669	82	23		9.21818	0.318917	0.720587	561	4		5.57545	0.62298	0.872946	218	17		GeneID:1030	HGNC:1788	9p21.3	9	22002902	22009312	8	158	13
ZBED8	zinc finger BED-type containing 8	0.319072	0.720587		2.85747	0.92837	0.984446	138	35		10.142	0.319072	0.720587	50	19		5.41895	0.70726	0.908431	51	30		GeneID:63920	HGNC:30804	5q33.3	5	159820155	159827061	9	78	26
RELCH	RAB11 binding and LisH domain%2C coiled-coil and HEAT repeat containing	0.319106	0.720587		85.8697	0.472576	0.811249	275	15		97.6639	0.319106	0.720587	105	14		77.3971	0.602149	0.863466	235	18		GeneID:57614	HGNC:29289	18q21.33	18	59854488	59977482	89	149	17
MARCHF4	membrane associated ring-CH-type finger 4	0.31911	0.720587		134.081	0.331296	0.729964	188	35		135.598	0.31911	0.720587	199	38		105.822	0.614018	0.869447	199	53		GeneID:57574	HGNC:29269	2q35	2	217122588	217237206	124	275	48
MEGF10	multiple EGF like domains 10	0.319304	0.720666		130.788	0.561851	0.855138	556	8		156.784	0.319304	0.720666	592	1		112.548	0.756617	0.927388	612	8		GeneID:84466	HGNC:29634	5q23.2	5	126626488	126796914	145	594	5
GPR35	G protein-coupled receptor 35	0.31941	0.720666		66.7973	0.645126	0.889091	248	27		86.238	0.31941	0.720666	276	27		68.6281	0.611156	0.867988	302	34		GeneID:2859	HGNC:4492	2q37.3	2	241544847	241570670	79	357	28
SOWAHB	sosondowah ankyrin repeat domain family member B	0.319488	0.720666		4.08764	0.792252	0.943225	259	36		9.97662	0.319488	0.720666	385	15		5.32033	0.673089	0.89452	111	20		GeneID:345079	HGNC:32958	4q21.1	4	77815305	77819297	9	307	21
XAGE5	X antigen family member 5	0.319496	0.720666		0.636218	0.958775	0.991097	319	29		4.70426	0.319496	0.720666	492	15		1.6506	0.799497	0.942276	435	31		GeneID:170627	HGNC:30930	Xp11.22	23	52840311	52847325	4	423	20
RACK1	receptor for activated C kinase 1	0.319564	0.720666		9.51212	0.764537	0.936074	164	52		18.7888	0.319564	0.720666	384	6		14.3768	0.501168	0.819945	423	9		GeneID:10399	HGNC:4399	5q35.3	5	180663897	180670906	17	470	8
B4GALNT1	beta-1%2C4-N-acetyl-galactosaminyltransferase 1	0.319591	0.720666		11.1983	0.331884	0.729964	498	23		11.4015	0.319591	0.720666	473	14		9.94173	0.416007	0.773984	531	17		GeneID:2583	HGNC:4117	12q13.3	12	58017192	58026984	10	534	29
IL31RA	interleukin 31 receptor A	0.319683	0.720666		89.6275	0.459348	0.804995	508	10		102.463	0.319683	0.720666	220	14		92.8602	0.420731	0.776219	347	10		GeneID:133396	HGNC:18969	5q11.2	5	55147185	55218678	94	301	16
FAM50B	family with sequence similarity 50 member B	0.319476	0.720769		3.45656	0.319476	0.722999	349	7		2.32887	0.496552	0.818001	602	3		3.35407	0.332837	0.720769	416	7		GeneID:26240	HGNC:18789	6p25.2	6	3849607	3851551	3	446	13
VSTM4	V-set and transmembrane domain containing 4	0.325055	0.720769		103.937	0.336328	0.732752	454	15		105.155	0.325055	0.724666	233	9		104.315	0.332794	0.720769	323	12		GeneID:196740	HGNC:26470	10q11.23	10	50222281	50323567	97	313	16
WDR86	WD repeat domain 86	0.332838	0.720769		87.0653	0.447591	0.80001	115	38		86.0944	0.46123	0.80044	356	29		96.1397	0.332838	0.720769	207	27		GeneID:349136	HGNC:28020	7q36.1	7	151078210	151107798	90	207	42
HAND2	heart and neural crest derivatives expressed 2	0.31521	0.720946		6.67737	0.31521	0.720946	241	8		2.7507	0.76156	0.92421	78	16		5.11494	0.458	0.796069	187	14		GeneID:9464	HGNC:4808	4q34.1	4	174447242	174451380	6	115	12
SUPT16H	SPT16 homolog%2C facilitates chromatin remodeling subunit	0.3153	0.720979		23.7221	0.3153	0.720979	184	45		19.1625	0.521104	0.829345	196	60		21.8694	0.391561	0.75788	130	59		GeneID:11198	HGNC:11465	14q11.2	14	21819635	21852178	21	194	74
CCDC93	coiled-coil domain containing 93	0.320145	0.721264		27.491	0.997743	0.999582	422	23		77.4401	0.320145	0.721264	544	2		50.6168	0.81407	0.947774	424	19		GeneID:54520	HGNC:25611	2q14.1	2	118673057	118771646	71	598	2
PAGE3	PAGE family member 3	0.320458	0.721395		0.571133	0.929335	0.984446	319	27		4.51811	0.320458	0.721395	492	16		2.73137	0.544257	0.839353	435	23		GeneID:139793	HGNC:4110	Xp11.21	23	55284848	55291349	4	423	21
FAM183A	family with sequence similarity 183 member A	0.320539	0.721395		11.9037	0.574622	0.860014	10	66		16.9341	0.320539	0.721395	12	36		15.6341	0.376643	0.748823	8	52		GeneID:440585	HGNC:34347	1p34.2	1	43613575	43622067	15	13	62
C10orf62	chromosome 10 open reading frame 62	0.320583	0.721395		0.0797243	0.947122	0.988437	492	35		2.04449	0.320583	0.721395	181	33		0.406245	0.763128	0.929056	279	54		GeneID:414157	HGNC:23294	10q24.2	10	99349478	99350691	2	257	32
PTPRH	protein tyrosine phosphatase receptor type H	0.32059	0.721395		38.3489	0.949308	0.988547	202	126		82.4437	0.32059	0.721395	343	34		58.2021	0.685409	0.899494	116	121		GeneID:5794	HGNC:9672	19q13.42	19	55692615	55720869	75	306	58
TMEM138	transmembrane protein 138	0.315815	0.721537		3.53714	0.315815	0.721537	107	61		1.83154	0.607171	0.864017	88	85		2.83488	0.417309	0.774103	79	66		GeneID:51524	HGNC:26944	11q12.2	11	61129846	61136981	3	127	86
PGBD1	piggyBac transposable element derived 1	0.316005	0.721579		29.3334	0.316005	0.721579	31	163		28.0474	0.353213	0.744426	70	86		26.9164	0.388466	0.756216	52	164		GeneID:84547	HGNC:19398	6p22.1	6	28249349	28270326	26	58	174
OR10A4	olfactory receptor family 10 subfamily A member 4	0.31602	0.721579		3.46403	0.31602	0.721579	141	36		2.39704	0.477135	0.808559	114	80		2.7425	0.418202	0.774696	428	33		GeneID:283297	HGNC:15130	11p15.4	11	6897856	6898850	3	161	91
MGAT1	alpha-1%2C3-mannosyl-glycoprotein 2-beta-N-acetylglucosaminyltransferase	0.320591	0.721604		66.2947	0.320591	0.723898	164	28		52.8993	0.518262	0.827842	384	9		65.215	0.333727	0.721604	423	7		GeneID:4245	HGNC:7044	5q35.3	5	180211780	180242616	61	470	9
DNAJC9	DnaJ heat shock protein family (Hsp40) member C9	0.333662	0.721604		7.19202	0.47333	0.811619	273	18		7.89526	0.422225	0.779592	345	18		9.36412	0.333662	0.721604	349	12		GeneID:23234	HGNC:19123	10q22.2	10	75001712	75007013	9	379	22
PCSK1	proprotein convertase subtilisin/kexin type 1	0.333716	0.721604		41.5379	0.373125	0.757258	294	10		35.0697	0.543664	0.840026	445	5		43.3246	0.333716	0.721604	359	7		GeneID:5122	HGNC:8743	5q15	5	95726037	95768952	40	400	10
BEND2	BEN domain containing 2	0.320835	0.721609		21.7861	0.712021	0.917893	223	5		33.7211	0.320835	0.721609	40	17		20.7318	0.751821	0.925589	37	14		GeneID:139105	HGNC:28509	Xp22.13	23	18181051	18239006	31	63	11
TEX13B	testis expressed 13B	0.32084	0.721609		0.748335	0.861645	0.964729	47	37		3.5077	0.32084	0.721609	101	6		2.05893	0.560998	0.847041	44	16		GeneID:56156	HGNC:11736	Xq22.3	23	107224094	107225600	3	70	13
KBTBD2	kelch repeat and BTB domain containing 2	0.320932	0.721729		21.3477	0.343602	0.737228	237	15		22.072	0.320932	0.721729	150	11		17.6154	0.482537	0.808576	319	20		GeneID:25948	HGNC:21751	7p14.3	7	32907784	32931372	20	212	20
OR51H1	olfactory receptor family 51 subfamily H member 1	0.321087	0.72174		3.42211	0.91838	0.981392	99	111		11.1539	0.321087	0.72174	114	67		5.47427	0.758583	0.927763	158	103		GeneID:401663	HGNC:14833	11p15.4	11	4880847	4884882	10	161	92
ACACB	acetyl-CoA carboxylase beta	0.321208	0.72174		174.435	0.671125	0.900626	367	26		230.42	0.321208	0.72174	17	32		186.055	0.590925	0.858839	450	39		GeneID:32	HGNC:85	12q24.11	12	109554392	109706031	211	27	35
PCLAF	PCNA clamp associated factor	0.316153	0.721778		30.8391	0.316153	0.721778	154	25		23.1226	0.576726	0.851809	134	37		27.4957	0.415898	0.773984	254	36		GeneID:9768	HGNC:28961	15q22.31	15	64656503	64679886	28	187	38
MARCOL	MARCO like	0.321303	0.721867		0.310431	0.573671	0.859515	101	39		0.989016	0.321303	0.721867	91	24		0.869929	0.351804	0.734028	92	26		GeneID:105378220	HGNC:53644	5q32	5	147618088	147623143	1	133	32
PGRMC2	progesterone receptor membrane component 2	0.334353	0.721953		12.2564	0.597315	0.868558	425	5		16.3011	0.341656	0.737128	355	6		16.4404	0.334353	0.721953	300	4		GeneID:10424	HGNC:16089	4q28.2	4	129190397	129208968	15	386	5
UTP14A	UTP14A small subunit processome component	0.316452	0.721955		10.2769	0.316452	0.721955	187	10		8.52927	0.453596	0.796195	286	16		9.5709	0.36778	0.74242	246	11		GeneID:10813	HGNC:10665	Xq26.1	23	129040140	129063728	9	295	10
MYADML2	myeloid associated differentiation marker like 2	0.316557	0.722025		18.4086	0.316557	0.722025	312	35		10.8079	0.697044	0.897564	238	65		13.9011	0.514837	0.825022	336	59		GeneID:255275	HGNC:34548	17q25.3	17	79897521	79905109	17	318	51
RAB27B	RAB27B%2C member RAS oncogene family	0.316657	0.722133		167.956	0.316657	0.722133	404	7		96.7674	0.942186	0.986147	306	18		105.738	0.888969	0.970947	515	8		GeneID:5874	HGNC:9767	18q21.2	18	52385088	52562747	155	393	8
CACFD1	calcium channel flower domain containing 1	0.321538	0.722134		7.42612	0.770827	0.937686	113	88		13.6148	0.321538	0.722134	371	14		10.8736	0.50194	0.820105	110	56		GeneID:11094	HGNC:1365	9q34.2	9	136325100	136335970	12	170	60
OR4A47	olfactory receptor family 4 subfamily A member 47	0.316798	0.722177		3.52582	0.316798	0.722177	298	37		1.23399	0.743373	0.916399	9	51		0.995283	0.800992	0.942554	72	50		GeneID:403253	HGNC:31266	11p11.2	11	48510345	48511274	3	16	44
SERPINA7	serpin family A member 7	0.31687	0.722177		4.68512	0.31687	0.722177	47	17		1.69548	0.781748	0.931848	21	49		2.38686	0.653904	0.887179	44	23		GeneID:6906	HGNC:11583	Xq22.3	23	105276426	105282718	4	37	33
TAS2R41	taste 2 receptor member 41	0.334662	0.722286		2.97414	0.393993	0.771226	326	11		2.47276	0.478318	0.808876	442	22		3.38464	0.334662	0.722286	440	22		GeneID:259287	HGNC:18883	7q35	7	143174966	143175889	3	430	14
TEX53	testis expressed 53	0.316996	0.722288		3.52875	0.316996	0.722288	435	5		1.66481	0.643984	0.878388	64	14		1.63288	0.651148	0.885502	320	40		GeneID:105376230	HGNC:53655	9q32	9	117418584	117420085	3	101	9
CGB5	chorionic gonadotropin subunit beta 5	0.321678	0.722288		0.501505	0.899728	0.975901	218	132		3.30834	0.321678	0.722288	63	68		1.88784	0.553436	0.843076	94	110		GeneID:93659	HGNC:16452	19q13.33	19	49547105	49548568	3	100	98
B3GNT4	UDP-GlcNAc:betaGal beta-1%2C3-N-acetylglucosaminyltransferase 4	0.321684	0.722288		4.25657	0.652299	0.892209	238	38		8.81155	0.321684	0.722288	141	31		6.05739	0.494959	0.815947	103	39		GeneID:79369	HGNC:15683	12q24.31	12	122688256	122693499	8	163	38
MFSD14C	major facilitator superfamily domain containing 14C	0.317089	0.722323		56.0754	0.317089	0.722323	344	22		45.6509	0.602202	0.861616	277	30		52.8582	0.396157	0.760579	274	28		GeneID:84278	HGNC:23672	9q22.33	9	99705195	99775887	51	366	32
LTN1	listerin E3 ubiquitin protein ligase 1	0.334926	0.722354		61.5478	0.356678	0.745799	177	24		60.12	0.377878	0.756771	407	12		63.083	0.334926	0.722354	368	13		GeneID:26046	HGNC:13082	21q21.3	21	30300466	30365198	58	283	14
CASP8	caspase 8	0.321832	0.722533		67.8198	0.535882	0.843503	13	23		84.4388	0.321832	0.722533	13	31		77.8021	0.398363	0.761789	9	29		GeneID:841	HGNC:1509	2q33.1	2	202098166	202152434	77	14	29
GTPBP8	GTP binding protein 8 (putative)	0.317419	0.722565		16.9937	0.317419	0.722565	215	17		10.5399	0.742456	0.915995	380	19		12.6884	0.590761	0.858839	230	26		GeneID:29083	HGNC:25007	3q13.2	3	112709831	112720816	15	322	24
LAPTM4A	lysosomal protein transmembrane 4 alpha	0.317426	0.722565		21.4091	0.317426	0.722565	466	5		13.5751	0.644962	0.878847	516	4		7.43413	0.922126	0.979167	451	15		GeneID:9741	HGNC:6924	2p24.1	2	20232411	20251389	19	521	6
SPDYE1	speedy/RINGO cell cycle regulator family member E1	0.317585	0.722565		21.1106	0.317585	0.722565	183	26		16.5207	0.53308	0.834863	152	32		20.0054	0.36249	0.738385	250	28		GeneID:285955	HGNC:16408	7p13	7	44037467	44049723	19	215	32
RAB25	RAB25%2C member RAS oncogene family	0.317619	0.722565		6.88589	0.317619	0.722565	41	82		2.32285	0.864759	0.960483	15	147		4.67663	0.5553	0.844238	17	135		GeneID:57111	HGNC:18238	1q22	1	156030951	156040295	6	24	95
RUFY1	RUN and FYVE domain containing 1	0.317643	0.722565		97.0863	0.317643	0.722565	164	27		92.0415	0.365294	0.751808	139	32		86.2137	0.427359	0.779388	259	36		GeneID:80230	HGNC:19760	5q35.3	5	178977555	179037013	89	196	45
VCX	variable charge X-linked	0.31767	0.722565		4.41762	0.31767	0.722565	415	10		3.04626	0.482993	0.811415	520	10		4.03391	0.357093	0.735834	434	9		GeneID:26609	HGNC:12667	Xp22.31	23	7810303	7812184	4	497	11
GLIS2	GLIS family zinc finger 2	0.318095	0.722565		54.7243	0.318095	0.722565	129	73		43.4169	0.569653	0.850579	184	22		48.1361	0.454027	0.79479	178	58		GeneID:84662	HGNC:29450	16p13.3	16	4364762	4389596	50	256	18
LTBP2	latent transforming growth factor beta binding protein 2	0.318202	0.722565		126.588	0.318202	0.722565	397	22		112.643	0.462978	0.801492	51	51		119.228	0.39027	0.757502	143	39		GeneID:4053	HGNC:6715	14q24.3	14	74964886	75078940	116	84	49
REXO1	RNA exonuclease 1 homolog	0.318393	0.722565		30.7491	0.318393	0.722565	144	76		19.1583	0.706831	0.90192	75	133		27.9264	0.394375	0.759468	99	86		GeneID:57455	HGNC:24616	19p13.3	19	1815247	1848482	28	112	104
TIGIT	T cell immunoreceptor with Ig and ITIM domains	0.31842	0.722565		36.3874	0.31842	0.722565	215	18		27.9873	0.570733	0.850745	380	17		25.7329	0.650459	0.885109	230	28		GeneID:201633	HGNC:26838	3q13.31	3	114012875	114029135	33	322	25
TMEM92	transmembrane protein 92	0.318476	0.722565		31.3246	0.318476	0.722565	239	15		22.3715	0.612532	0.866718	335	33		26.6669	0.457156	0.795741	401	28		GeneID:162461	HGNC:26579	17q21.33	17	48348767	48358846	28	350	27
NCAPH2	non-SMC condensin II complex subunit H2	0.31856	0.722565		49.9312	0.31856	0.722565	156	19		26.0612	0.905154	0.974841	330	32		29.5222	0.834367	0.954167	406	29		GeneID:29781	HGNC:25071	22q13.33	22	50946653	50963209	45	262	24
CCDC198	coiled-coil domain containing 198	0.318579	0.722565		25.3662	0.318579	0.722565	166	26		16.7765	0.693114	0.895663	246	33		19.7403	0.548549	0.841488	229	32		GeneID:55195	HGNC:20189	14q22.3	14	57936018	57960575	23	272	29
DMRTA1	DMRT like family A1	0.318601	0.722565		18.9044	0.318601	0.722565	82	10		10.3231	0.757379	0.922697	561	10		12.6328	0.623748	0.873538	218	18		GeneID:63951	HGNC:13826	9p21.3	9	22446823	22455739	17	158	12
OR4Q3	olfactory receptor family 4 subfamily Q member 3	0.318646	0.722565		2.29708	0.318646	0.722565	608	1		1.04285	0.594103	0.858125	253	28		0.864704	0.649086	0.884636	631	1		GeneID:441669	HGNC:15426	14q11.2	14	20215587	20216528	2	632	1
IL25	interleukin 25	0.318668	0.722565		11.8583	0.318668	0.722565	184	46		9.89016	0.424948	0.781668	196	50		9.89185	0.424842	0.778604	130	64		GeneID:64806	HGNC:13765	14q11.2	14	23842018	23845612	11	194	76
UEVLD	UEV and lactate/malate dehyrogenase domains	0.3352	0.722671		65.9203	0.386074	0.76627	362	12		66.1261	0.38234	0.758778	376	16		68.8508	0.3352	0.722671	244	10		GeneID:55293	HGNC:30866	11p15.1	11	18551156	18610281	64	345	20
OR10A3	olfactory receptor family 10 subfamily A member 3	0.318793	0.722755		16.6507	0.318793	0.722755	141	37		11.4101	0.553332	0.843819	417	8		15.8749	0.346749	0.72995	428	26		GeneID:26496	HGNC:8162	11p15.4	11	7958718	7963255	15	492	5
VPS28	VPS28 subunit of ESCRT-I	0.318837	0.722755		9.16632	0.318837	0.722755	23	36		3.47606	0.871801	0.962895	67	86		4.22684	0.800938	0.942554	22	74		GeneID:51160	HGNC:18178	8q24.3	8	145649000	145653931	8	39	52
IL17RD	interleukin 17 receptor D	0.318868	0.722755		92.2141	0.318868	0.722755	565	6		70.2116	0.625454	0.870963	333	29		89.3185	0.35223	0.734294	441	23		GeneID:54756	HGNC:17616	3p14.3	3	57124010	57204345	84	421	24
MYO9B	myosin IXB	0.322154	0.722854		206.195	0.607914	0.873273	72	74		250.257	0.322154	0.722854	94	72		233.897	0.417843	0.774416	104	78		GeneID:4650	HGNC:7609	19p13.11	19	17186587	17324095	231	134	77
SPATA31D3	SPATA31 subfamily D member 3	0.322169	0.722854		2.23673	0.665981	0.897655	46	5		4.55985	0.322169	0.722854	318	6		3.82103	0.411092	0.770438	88	7		GeneID:389762	HGNC:38603	9q21.32	9	84558415	84565008	4	83	7
RHEB	Ras homolog%2C mTORC1 binding	0.319438	0.722999		50.6764	0.319438	0.722999	115	31		33.3954	0.764249	0.925562	356	48		36.7199	0.671919	0.894209	207	50		GeneID:6009	HGNC:10011	7q36.1	7	151163098	151216981	47	207	40
LRRC57	leucine rich repeat containing 57	0.319606	0.722999		16.9053	0.319606	0.722999	55	41		13.8203	0.502372	0.819848	44	85		14.851	0.43593	0.783632	43	55		GeneID:255252	HGNC:26719	15q15.2	15	42830027	42840991	15	67	63
OR10G2	olfactory receptor family 10 subfamily G member 2	0.319671	0.722999		7.77222	0.319671	0.722999	184	47		5.04482	0.564757	0.84935	196	63		6.65871	0.405845	0.766675	130	62		GeneID:26534	HGNC:8170	14q11.2	14	22101992	22103096	7	194	77
METTL9	methyltransferase like 9	0.319715	0.723004		45.2448	0.319715	0.723004	313	22		37.4197	0.533955	0.835385	297	45		28.2436	0.814688	0.948152	210	53		GeneID:51108	HGNC:24586	16p12.2	16	21608529	21668792	41	308	31
TAS2R19	taste 2 receptor member 19	0.322396	0.723045		2.37359	0.639648	0.887274	236	72		4.53431	0.322396	0.723045	280	33		3.85225	0.404601	0.765911	509	20		GeneID:259294	HGNC:19108	12p13.2	12	11174218	11175219	4	378	28
LEFTY1	left-right determination factor 1	0.322448	0.723045		5.30244	0.662811	0.896069	56	45		10.5508	0.322448	0.723045	59	30		6.81818	0.53716	0.836057	62	30		GeneID:10637	HGNC:6552	1q42.12	1	226073982	226076846	10	94	31
SEC14L1	SEC14 like lipid binding 1	0.322526	0.723133		163.843	0.745583	0.928808	4	85		222.521	0.322526	0.723133	41	46		196.401	0.496235	0.816748	6	54		GeneID:6397	HGNC:10698	17q25.2	17	75084767	75213183	205	7	62
FIGN	fidgetin%2C microtubule severing factor	0.335879	0.723321		113.44	0.503109	0.82741	255	8		126.819	0.356133	0.746775	290	9		128.935	0.335879	0.723321	185	11		GeneID:55137	HGNC:13285	2q24.3	2	164459121	164592518	121	265	13
DAP3	death associated protein 3	0.335934	0.723356		37.062	0.429039	0.787703	41	102		34.3093	0.507034	0.821341	15	102		40.8525	0.335934	0.723356	17	95		GeneID:7818	HGNC:2673	1q22	1	155658882	155708801	38	24	97
KY	kyphoscoliosis peptidase	0.320168	0.723435		41.1267	0.320168	0.723435	172	10		24.5781	0.79562	0.935486	131	27		24.2298	0.805856	0.944519	91	28		GeneID:339855	HGNC:26576	3q22.2	3	134318765	134369864	38	147	19
THAP8	THAP domain containing 8	0.320177	0.723435		34.6018	0.320177	0.723435	136	34		33.0843	0.363223	0.750593	208	31		30.3283	0.450822	0.792854	282	35		GeneID:199745	HGNC:23191	19q13.12	19	36525886	36545664	31	241	67
RALGAPA2	Ral GTPase activating protein catalytic subunit alpha 2	0.322705	0.723447		150.952	0.49745	0.824499	384	15		168.375	0.322705	0.723447	391	16		150.951	0.497461	0.817489	156	22		GeneID:57186	HGNC:16207	20p11.23	20	20370174	20693287	156	473	15
DNPEP	aspartyl aminopeptidase	0.322859	0.723566		21.63	0.581165	0.861672	188	48		27.6962	0.322859	0.723566	199	39		26.5851	0.363802	0.739706	199	38		GeneID:23549	HGNC:2981	2q35	2	220236765	220264729	25	275	49
NUDT21	nudix hydrolase 21	0.322907	0.723566		16.1749	0.568426	0.858041	420	40		21.3458	0.322907	0.723566	410	16		20.2007	0.370037	0.743973	463	24		GeneID:11051	HGNC:13870	16q12.2	16	56463045	56485244	19	486	29
GABRB2	gamma-aminobutyric acid type A receptor subunit beta2	0.322971	0.723609		160.46	0.682386	0.904431	138	32		206.566	0.322971	0.723609	50	20		183.765	0.486808	0.811042	51	24		GeneID:2561	HGNC:4082	5q34	5	160715443	160975410	192	78	27
CASTOR1	cytosolic arginine sensor for mTORC1 subunit 1	0.320369	0.723642		4.62888	0.320369	0.723642	225	35		1.7514	0.736852	0.913311	103	47		2.99012	0.525904	0.830139	108	34		GeneID:652968	HGNC:34423	22q12.2	22	30681106	30685494	4	148	41
STRN4	striatin 4	0.323041	0.723679		29.6869	0.394715	0.771591	32	96		31.8761	0.323041	0.723679	24	70		26.3307	0.522399	0.828326	20	112		GeneID:29888	HGNC:15721	19q13.32	19	47222768	47249707	29	33	109
ATP6V0B	ATPase H+ transporting V0 subunit b	0.323179	0.723682		5.89369	0.408348	0.776288	10	59		6.81887	0.323179	0.723682	12	37		5.76773	0.421211	0.776336	8	56		GeneID:533	HGNC:861	1p34.1	1	44440632	44443967	6	13	63
GUCA1C	guanylate cyclase activator 1C	0.32326	0.723682		39.304	0.93625	0.984922	496	15		75.4349	0.32326	0.723682	336	16		51.9234	0.749837	0.924979	438	15		GeneID:9626	HGNC:4680	3q13.13	3	108626639	108672726	69	424	12
MANEA	mannosidase endo-alpha	0.323367	0.723682		30.956	0.671555	0.900662	27	15		42.7507	0.323367	0.723682	594	1		35.0011	0.541058	0.837647	627	1		GeneID:79694	HGNC:21072	6q16.1	6	96025411	96057328	39	49	13
TMOD3	tropomodulin 3	0.323527	0.723682		46.6556	0.657175	0.893987	430	21		62.6172	0.323527	0.723682	182	24		51.7613	0.537868	0.836529	276	26		GeneID:29766	HGNC:11873	15q21.2	15	52121850	52207922	58	258	24
LRRN1	leucine rich repeat neuronal 1	0.320527	0.723875		109.872	0.320527	0.723875	509	6		50.3473	0.95991	0.990463	474	9		71.7001	0.753304	0.926009	487	9		GeneID:57633	HGNC:20980	3p26.2	3	3841115	3891518	101	536	5
MRPL35	mitochondrial ribosomal protein L35	0.320649	0.723898		13.5229	0.320649	0.723898	363	22		12.4892	0.363967	0.750814	344	16		13.0479	0.339938	0.726142	317	17		GeneID:51318	HGNC:14489	2p11.2	2	86426556	86440917	12	413	25
GASK1A	golgi associated kinase 1A	0.320654	0.723898		72.2019	0.320654	0.723898	148	41		42.3725	0.825569	0.945623	214	78		58.8132	0.521918	0.828236	175	67		GeneID:729085	HGNC:24485	3p22.1	3	43020803	43099207	66	249	70
TOX	thymocyte selection associated high mobility group box	0.323736	0.723952		247.049	0.93626	0.984922	282	10		380.577	0.323736	0.723952	366	9		306.849	0.691345	0.901626	277	15		GeneID:9760	HGNC:18988	8q12.1	8	59717971	60031706	355	373	7
RABGEF1	RAB guanine nucleotide exchange factor 1	0.323751	0.723952		77.2901	0.855683	0.963583	552	17		122.171	0.323751	0.723952	432	13		86.242	0.751654	0.925553	490	20		GeneID:27342	HGNC:17676	7q11.21	7	66119554	66276451	114	504	14
FBXO28	F-box protein 28	0.32379	0.723952		37.6195	0.679925	0.903095	140	18		51.2689	0.32379	0.723952	59	31		41.017	0.580131	0.854581	62	31		GeneID:23219	HGNC:29046	1q42.11	1	224301813	224349749	48	94	32
PGA3	pepsinogen A3	0.323823	0.723952		2.13218	0.686894	0.906828	107	108		4.54645	0.323823	0.723952	88	50		0.702323	0.942898	0.985446	79	144		GeneID:643834	HGNC:8885	11q12.2	11	60970987	60980570	4	127	87
ASCC3	activating signal cointegrator 1 complex subunit 3	0.320813	0.723994		267.514	0.320813	0.723994	268	4		196.534	0.765285	0.925887	52	18		182.001	0.84971	0.958037	69	18		GeneID:10973	HGNC:18697	6q16.3	6	100956070	101329205	250	330	4
GFUS	GDP-L-fucose synthase	0.324197	0.724106		5.63599	0.739477	0.926421	23	73		10.2666	0.324197	0.724106	67	38		5.68844	0.734383	0.917079	22	67		GeneID:7264	HGNC:12390	8q24.3	8	144694788	144699719	9	39	53
RUNDC1	RUN domain containing 1	0.324244	0.724106		7.99713	0.730047	0.924339	1	110		13.4123	0.324244	0.724106	1	87		10.0157	0.565185	0.848812	1	104		GeneID:146923	HGNC:25418	17q21.31	17	41132582	41147159	12	1	99
GKAP1	G kinase anchoring protein 1	0.324285	0.724106		42.0209	0.645512	0.889123	592	5		57.1962	0.324285	0.724106	348	7		32.2011	0.874256	0.967702	525	8		GeneID:80318	HGNC:17496	9q21.32	9	86354340	86432684	54	436	8
LAMP5	lysosomal associated membrane protein family member 5	0.324324	0.724106		21.7022	0.814651	0.951243	440	9		38.8412	0.324324	0.724106	304	4		33.1523	0.465475	0.800042	399	5		GeneID:24141	HGNC:16097	20p12.2	20	9495237	9511171	35	391	5
ELF4	E74 like ETS transcription factor 4	0.33687	0.724165		43.5639	0.406051	0.77506	187	11		46.5942	0.347697	0.741321	286	10		47.2034	0.33687	0.724165	246	10		GeneID:2000	HGNC:3319	Xq26.1	23	129197930	129244866	44	295	11
CLMP	CXADR like membrane protein	0.324484	0.724168		137.708	0.900861	0.976439	365	63		229.084	0.324484	0.724168	392	26		162.972	0.753936	0.926274	310	55		GeneID:79827	HGNC:24039	11q24.1	11	122940580	123065956	211	405	37
HADHB	hydroxyacyl-CoA dehydrogenase trifunctional multienzyme complex subunit beta	0.324563	0.724168		23.7681	0.858582	0.963669	181	61		40.5649	0.324563	0.724168	211	28		31.3057	0.614223	0.869605	261	44		GeneID:3032	HGNC:4803	2p23.3	2	26467807	26513333	37	287	41
ZNF649	zinc finger protein 649	0.324577	0.724168		9.06036	0.889109	0.973158	202	122		20.6708	0.324577	0.724168	63	69		14.5702	0.605992	0.865179	94	117		GeneID:65251	HGNC:25741	19q13.41	19	52392488	52408270	19	100	101
KCNMB4	potassium calcium-activated channel subfamily M regulatory beta subunit 4	0.324687	0.72432		80.4323	0.606321	0.872943	256	22		105.016	0.324687	0.72432	234	15		98.7808	0.385919	0.75416	312	14		GeneID:27345	HGNC:6289	12q15	12	70760070	70828072	96	314	21
OR6V1	olfactory receptor family 6 subfamily V member 1	0.324736	0.724325		0.860363	0.777535	0.939624	566	13		3.29581	0.324736	0.724325	442	14		2.54145	0.425553	0.778604	440	28		GeneID:346517	HGNC:15090	7q34	7	142749438	142750379	3	527	12
EEF2K	eukaryotic elongation factor 2 kinase	0.337427	0.724334		88.2684	0.354645	0.744555	313	24		84.5753	0.407292	0.772025	297	36		89.5604	0.337427	0.724334	210	28		GeneID:29904	HGNC:24615	16p12.2	16	22217599	22300059	84	308	34
PGAM5	PGAM family member 5%2C mitochondrial serine/threonine protein phosphatase	0.321289	0.72434		39.9257	0.321289	0.72434	50	10		31.6647	0.517511	0.827063	429	8		37.4687	0.371527	0.745157	146	10		GeneID:192111	HGNC:28763	12q24.33	12	133287428	133299320	37	93	11
ADAM30	ADAM metallopeptidase domain 30	0.321316	0.72434		4.2879	0.321316	0.72434	460	4		2.66142	0.51319	0.82364	378	15		4.06904	0.341691	0.727684	448	10		GeneID:11085	HGNC:208	1p12	1	120436156	120439138	4	462	14
SPSB1	splA/ryanodine receptor domain and SOCS box containing 1	0.321383	0.724404		236.447	0.321383	0.724404	589	2		211.539	0.479962	0.809768	47	47		231.358	0.350646	0.732939	90	27		GeneID:80176	HGNC:30628	1p36.22	1	9352953	9429591	219	74	40
UBE2H	ubiquitin conjugating enzyme E2 H	0.337775	0.724469		112.544	0.453463	0.801981	84	34		107.1	0.520784	0.82934	258	37		123.159	0.337775	0.724469	191	33		GeneID:7328	HGNC:12484	7q32.2	7	129470572	129592800	116	162	38
KRTAP10-5	keratin associated protein 10-5	0.337798	0.724469		5.46473	0.425386	0.785195	121	33		6.1909	0.358205	0.74843	155	37		6.43641	0.337798	0.724469	193	35		GeneID:386680	HGNC:22969	21q22.3	21	45999332	46000481	6	218	36
GABARAPL2	GABA type A receptor associated protein like 2	0.321545	0.724562		12.32	0.321545	0.724562	212	16		5.12356	0.818158	0.942469	106	27		9.79295	0.464315	0.79943	214	21		GeneID:11345	HGNC:13291	16q23.1	16	75600277	75611779	11	150	19
ACBD5	acyl-CoA binding domain containing 5	0.32157	0.724562		79.0594	0.32157	0.724562	97	14		66.7468	0.473729	0.807071	168	19		66.9898	0.470145	0.802834	85	18		GeneID:91452	HGNC:23338	10p12.1	10	27471767	27531040	75	136	21
ABCA4	ATP binding cassette subfamily A member 4	0.321633	0.724617		264.066	0.321633	0.724617	62	14		193.227	0.801729	0.937681	228	27		237.784	0.489029	0.812233	83	18		GeneID:24	HGNC:34	1p22.1	1	94458390	94586704	244	113	20
PRRC2B	proline rich coiled-coil 2B	0.324977	0.72462		101.096	0.588696	0.865522	120	68		123.826	0.324977	0.72462	371	15		119.713	0.365801	0.7407	110	46		GeneID:84726	HGNC:28121	9q34.13	9	134249038	134375580	115	170	62
ADGRL4	adhesion G protein-coupled receptor L4	0.321835	0.724645		113.861	0.321835	0.724645	488	4		81.7498	0.679048	0.890617	108	21		109.732	0.35934	0.736641	374	14		GeneID:64123	HGNC:20822	1p31.1	1	79355449	79472415	104	151	20
XRCC4	X-ray repair cross complementing 4	0.321851	0.724645		246.602	0.321851	0.724645	314	12		191.912	0.650318	0.88077	56	27		192.505	0.646237	0.884107	122	28		GeneID:7518	HGNC:12831	5q14.2	5	82373366	82649579	230	89	24
PNPLA8	patatin like phospholipase domain containing 8	0.321903	0.724645		63.5541	0.321903	0.724645	483	5		46.7818	0.697	0.897564	451	10		55.3742	0.490978	0.813265	425	7		GeneID:50640	HGNC:28900	7q31.1	7	108110861	108168622	58	500	5
C3orf52	chromosome 3 open reading frame 52	0.321906	0.724645		35.4533	0.321906	0.724645	215	19		25.3033	0.649096	0.879883	336	23		28.1929	0.544876	0.839613	230	24		GeneID:79669	HGNC:26255	3q13.2	3	111805236	111837057	32	322	26
RARB	retinoic acid receptor beta	0.321928	0.724645		1283.11	0.321928	0.724645	456	2		1050.35	0.791388	0.934297	247	9		1134.42	0.622201	0.87242	223	5		GeneID:5915	HGNC:9865	3p24.2	3	24870812	25639423	1213	326	4
SLC35B2	solute carrier family 35 member B2	0.322054	0.724645		11.2806	0.322054	0.724645	7	35		6.46184	0.687375	0.893698	20	63		7.19858	0.621948	0.872131	5	61		GeneID:347734	HGNC:16872	6p21.1	6	44221838	44225627	10	9	49
HOXD13	homeobox D13	0.322102	0.724645		4.45072	0.322102	0.724645	229	15		1.37004	0.817435	0.942165	421	26		2.74046	0.557402	0.844791	418	18		GeneID:3239	HGNC:5136	2q31.1	2	176957449	176960672	4	339	24
RDH11	retinol dehydrogenase 11	0.325114	0.724666		18.7756	0.464293	0.807751	210	21		22.0587	0.325114	0.724666	127	13		20.3433	0.393431	0.759141	394	16		GeneID:51109	HGNC:17964	14q24.1	14	68143517	68162481	20	182	26
NAT16	N-acetyltransferase 16 (putative)	0.325306	0.72476		20.0101	0.510237	0.832809	42	95		24.3539	0.325306	0.72476	85	78		21.6579	0.43431	0.783628	93	86		GeneID:375607	HGNC:22030	7q22.1	7	100813777	100823574	22	76	94
SRPX2	sushi repeat containing protein X-linked 2	0.325542	0.724926		27.2348	0.589748	0.865767	467	3		36.2772	0.325542	0.724926	375	3		35.0184	0.356383	0.73569	457	2		GeneID:27286	HGNC:30668	Xq22.1	23	99899196	99930785	33	461	4
FES	FES proto-oncogene%2C tyrosine kinase	0.322487	0.724996		16.9451	0.322487	0.724996	332	20		12.1175	0.574965	0.851321	505	20		14.0503	0.462746	0.798424	501	26		GeneID:2242	HGNC:3657	15q26.1	15	91427734	91439006	15	434	28
THAP12	THAP domain containing 12	0.322494	0.724996		34.3996	0.322494	0.724996	264	13		27.3205	0.565441	0.84978	120	28		31.747	0.404591	0.765911	179	21		GeneID:5612	HGNC:9440	11q13.5	11	76061000	76092176	31	173	25
TTC9B	tetratricopeptide repeat domain 9B	0.32255	0.724996		4.60684	0.32255	0.724996	383	28		3.32993	0.488979	0.814305	206	77		4.33048	0.353883	0.735067	231	47		GeneID:148014	HGNC:26395	19q13.2	19	40721965	40724306	4	285	51
MRPS18A	mitochondrial ribosomal protein S18A	0.322555	0.724996		22.154	0.322555	0.724996	7	36		14.3631	0.644481	0.878656	20	60		15.48	0.590663	0.858839	5	56		GeneID:55168	HGNC:14515	6p21.1	6	43638939	43655528	20	9	50
EPSTI1	epithelial stromal interaction 1	0.32567	0.725038		152.6	0.685749	0.906324	221	19		197.14	0.32567	0.725038	298	10		186.242	0.402352	0.764147	350	13		GeneID:94240	HGNC:16465	13q14.11	13	43460524	43566377	182	328	16
CADM2	cell adhesion molecule 2	0.325693	0.725038		615.242	0.770371	0.937474	645	1		800.353	0.325693	0.725038	382	2		645.635	0.696291	0.904659	364	9		GeneID:253559	HGNC:29849	3p12.1	3	85008140	86123579	750	633	1
CSPG4	chondroitin sulfate proteoglycan 4	0.325709	0.725038		30.8772	0.518242	0.834869	247	43		38.2611	0.325709	0.725038	83	27		35.7026	0.384982	0.75366	335	19		GeneID:1464	HGNC:2466	15q24.2	15	75966663	76005189	35	123	44
CCDC197	coiled-coil domain containing 197	0.322676	0.725039		34.259	0.322676	0.725039	287	23		27.0375	0.502663	0.819848	328	20		30.9218	0.39824	0.761779	251	29		GeneID:256369	HGNC:19860	14q32.12	14	94463616	94478041	31	351	25
SEMA4G	semaphorin 4G	0.325899	0.725201		11.6449	0.569158	0.858202	34	47		15.7706	0.325899	0.725201	495	5		15.3931	0.344583	0.728579	65	28		GeneID:57715	HGNC:10735	10q24.31	10	102732286	102745373	14	62	50
LRP11	LDL receptor related protein 11	0.32284	0.725261		33.3269	0.32284	0.725261	116	20		31.986	0.358725	0.74847	310	19		31.7116	0.366494	0.741643	169	23		GeneID:84918	HGNC:16936	6q25.1	6	150139893	150185495	31	208	24
SMARCA4	SWI/SNF related%2C matrix associated%2C actin dependent regulator of chromatin%2C subfamily a%2C member 4	0.322955	0.725261		107.107	0.322955	0.725261	122	59		82.2847	0.629665	0.873091	122	128		92.7882	0.485373	0.810172	160	70		GeneID:6597	HGNC:11100	19p13.2	19	11071706	11172949	99	175	86
GJA5	gap junction protein alpha 5	0.323041	0.725261		24.4402	0.323041	0.725261	168	20		20.7272	0.429992	0.783908	390	20		23.0116	0.36116	0.73739	298	21		GeneID:2702	HGNC:4279	1q21.2	1	147228332	147245455	22	274	23
RFPL4B	ret finger protein like 4B	0.323048	0.725261		8.06029	0.323048	0.725261	196	11		6.5344	0.465249	0.802745	288	19		7.08241	0.410096	0.769621	272	11		GeneID:442247	HGNC:33264	6q21	6	112668532	112672496	7	302	12
HTRA1	HtrA serine peptidase 1	0.323091	0.725261		95.0395	0.323091	0.725261	392	17		62.7149	0.793378	0.935256	350	29		83.5495	0.473903	0.804789	498	19		GeneID:5654	HGNC:9476	10q26.13	10	124221069	124274423	87	439	20
LEMD1	LEM domain containing 1	0.323133	0.725261		68.1307	0.323133	0.725261	78	53		23.0831	0.988609	0.998044	54	61		32.6963	0.912292	0.976677	106	59		GeneID:93273	HGNC:18725	1q32.1	1	205350506	205391184	62	86	49
DGLUCY	D-glutamate cyclase	0.323203	0.725261		213.29	0.323203	0.725261	83	10		151.838	0.79682	0.935991	365	14		181.328	0.55636	0.844791	613	2		GeneID:80017	HGNC:20498	14q32.11	14	91526677	91691976	199	613	2
GJA4	gap junction protein alpha 4	0.323357	0.725261		6.77734	0.323357	0.725261	51	40		1.41844	0.918499	0.979672	72	67		2.82147	0.740702	0.920204	49	63		GeneID:2701	HGNC:4278	1p34.3	1	35258600	35261348	6	75	56
MOB3C	MOB kinase activator 3C	0.323384	0.725261		10.116	0.323384	0.725261	346	11		6.25925	0.600426	0.860684	219	17		8.15532	0.447595	0.790649	294	15		GeneID:148932	HGNC:29800	1p33	1	47073387	47082563	9	298	14
SLCO2A1	solute carrier organic anion transporter family member 2A1	0.323407	0.725261		170.899	0.323407	0.725261	172	11		155.598	0.449019	0.793125	131	22		157.434	0.432666	0.782615	91	25		GeneID:6578	HGNC:10955	3q22.2	3	133651545	133748769	157	147	20
PTOV1	PTOV1 extended AT-hook containing adaptor protein	0.323424	0.725261		24.806	0.323424	0.725261	218	61		19.8796	0.519101	0.828207	63	105		12.1987	0.878906	0.968757	94	154		GeneID:53635	HGNC:9632	19q13.33	19	50353962	50364001	23	100	99
BMP8A	bone morphogenetic protein 8a	0.323436	0.725261		64.8346	0.323436	0.725261	108	22		63.543	0.340599	0.736989	34	32		59.7931	0.394511	0.759468	27	33		GeneID:353500	HGNC:21650	1p34.3	1	39957308	39995541	59	50	39
BMP6	bone morphogenetic protein 6	0.338514	0.72528		261.429	0.348453	0.740056	189	12		243.92	0.454623	0.796965	279	23		263.221	0.338514	0.72528	370	18		GeneID:654	HGNC:1073	6p24.3	6	7726332	7881961	246	296	21
DDX21	DExD-box helicase 21	0.326048	0.72536		22.8924	0.679596	0.903026	447	18		33.2522	0.326048	0.72536	213	24		25.847	0.568005	0.849745	303	23		GeneID:9188	HGNC:2744	10q22.1	10	70715926	70744824	30	291	26
GABARAP	GABA type A receptor-associated protein	0.338862	0.725484		4.29647	0.351113	0.741444	137	66		2.9372	0.536777	0.836812	48	75		4.4064	0.338862	0.725484	73	59		GeneID:11337	HGNC:4067	17p13.1	17	7143327	7145768	4	79	83
KLK12	kallikrein related peptidase 12	0.323633	0.725499		12.1335	0.323633	0.725499	218	62		7.5846	0.571802	0.851188	63	114		11.1122	0.368589	0.742766	94	77		GeneID:43849	HGNC:6360	19q13.41	19	51532350	51538258	11	100	100
KRTAP9-1	keratin associated protein 9-1	0.323698	0.725499		4.47029	0.323698	0.725499	22	78		2.19214	0.639469	0.877365	225	132		2.48676	0.58852	0.858176	115	106		GeneID:728318	HGNC:18912	17q21.2	17	39346139	39346891	4	47	95
KIF20A	kinesin family member 20A	0.323788	0.725614		9.1726	0.323788	0.725614	396	12		5.22475	0.719193	0.907323	295	104		7.21852	0.502257	0.820105	337	85		GeneID:10112	HGNC:9787	5q31.2	5	137514801	137523412	8	381	89
SLC6A1	solute carrier family 6 member 1	0.325672	0.725638		100.136	0.325672	0.726377	201	32		100.091	0.326212	0.725638	165	28		96.8782	0.366545	0.741643	182	31		GeneID:6529	HGNC:11042	3p25.3	3	11034434	11080933	92	243	33
CPT1C	carnitine palmitoyltransferase 1C	0.326259	0.725656		34.1893	0.440915	0.796311	218	78		39.5743	0.326259	0.725656	63	70		33.8507	0.449059	0.792334	94	90		GeneID:126129	HGNC:18540	19q13.33	19	50194105	50216988	36	100	102
KIAA0895	KIAA0895	0.32397	0.725687		68.2179	0.32397	0.725687	193	14		50.7854	0.682896	0.892573	334	17		56.2639	0.559131	0.845944	225	19		GeneID:23366	HGNC:22206	7p14.2	7	36363761	36429966	63	299	18
RAP2C	RAP2C%2C member of RAS oncogene family	0.324151	0.725687		11.3365	0.324151	0.725687	11	19		4.95703	0.848059	0.953996	285	34		6.86151	0.685893	0.899542	40	30		GeneID:57826	HGNC:21165	Xq26.2	23	131337053	131353475	10	28	24
KIF16B	kinesin family member 16B	0.324295	0.725687		447.335	0.324295	0.725687	384	11		373.499	0.597768	0.859633	470	2		409.099	0.455463	0.795134	414	16		GeneID:55614	HGNC:15869	20p12.1	20	16252749	16554093	416	473	16
NCK2	NCK adaptor protein 2	0.324499	0.725687		197.765	0.324499	0.725687	58	11		147.1	0.658586	0.884547	90	18		162.068	0.547832	0.841011	82	15		GeneID:8440	HGNC:7665	2q12.2	2	106361369	106510728	182	109	15
MLLT11	MLLT11 transcription factor 7 cofactor	0.324539	0.725687		14.2259	0.324539	0.725687	41	83		5.06049	0.936313	0.984697	401	47		6.20199	0.877958	0.968757	17	175		GeneID:10962	HGNC:16997	1q21.3	1	151032873	151042020	13	368	38
IFI44L	interferon induced protein 44 like	0.324597	0.725687		35.5785	0.324597	0.725687	488	5		14.2001	0.966029	0.992855	108	23		20.932	0.811821	0.946938	374	22		GeneID:10964	HGNC:17817	1p31.1	1	79086133	79111830	32	151	21
AFF3	AF4/FMR2 family member 3	0.324661	0.725687		515.1	0.324661	0.725687	73	19		465.868	0.485986	0.812778	363	19		403.324	0.723117	0.912978	102	27		GeneID:3899	HGNC:6473	2q11.2	2	100161881	100759052	481	135	20
EEF1A1	eukaryotic translation elongation factor 1 alpha 1	0.324722	0.725687		7.78569	0.324722	0.725687	279	8		5.19554	0.556832	0.845704	222	14		5.76169	0.498088	0.817777	318	14		GeneID:1915	HGNC:3189	6q13	6	74225473	74230755	7	304	13
KRTAP5-10	keratin associated protein 5-10	0.324746	0.725687		8.91758	0.324746	0.725687	74	56		5.10796	0.637035	0.876929	435	33		3.93472	0.757546	0.927671	162	93		GeneID:387273	HGNC:23605	11q13.4	11	71276609	71277781	8	142	77
PIK3AP1	phosphoinositide-3-kinase adaptor protein 1	0.324755	0.725687		186.755	0.324755	0.725687	492	11		167.199	0.467934	0.804249	181	40		183.725	0.344684	0.728579	279	29		GeneID:118788	HGNC:30034	10q24.1	10	98353072	98480271	173	257	33
CALML3	calmodulin like 3	0.324885	0.72571		4.47646	0.324885	0.72571	92	12		4.26778	0.348022	0.741473	261	17		4.21892	0.353654	0.735067	128	17		GeneID:810	HGNC:1452	10p15.1	10	5566924	5568734	4	179	18
FAP	fibroblast activation protein alpha	0.324896	0.72571		45.1385	0.324896	0.72571	160	16		28.0889	0.856378	0.957156	290	15		37.6259	0.555805	0.844683	185	13		GeneID:2191	HGNC:3590	2q24.2	2	163027194	163099955	41	265	12
TTLL1	tubulin tyrosine ligase like 1	0.339228	0.725842		93.6718	0.395465	0.771744	25	28		93.0526	0.402056	0.770274	76	25		99.2873	0.339228	0.725842	24	26		GeneID:25809	HGNC:1312	22q13.2	22	43435522	43485397	92	46	32
PKIG	cAMP-dependent protein kinase inhibitor gamma	0.326511	0.725939		54.9869	0.644343	0.888892	200	56		70.7387	0.326511	0.725939	113	32		57.0759	0.598195	0.862762	208	54		GeneID:11142	HGNC:9019	20q13.12	20	43160516	43247678	65	157	48
TYROBP	transmembrane immune signaling adaptor TYROBP	0.326543	0.725939		3.30809	0.934744	0.984446	136	108		10.1988	0.326543	0.725939	208	27		5.91967	0.715259	0.910842	282	51		GeneID:7305	HGNC:12449	19q13.12	19	36395305	36399197	9	241	68
TBL1Y	transducin beta like 1 Y-linked	0.339375	0.725969		2.48212	0.423464	0.784174	623	1		2.00836	0.5043	0.820318	626	1		3.09275	0.339375	0.725969	601	1		GeneID:90665	HGNC:18502	Yp11.2	24	6778738	6959724	3	634	1
PF4	platelet factor 4	0.32515	0.726048		2.25134	0.32515	0.726048	355	9		1.80345	0.406372	0.771593	450	10		1.13775	0.566027	0.849147	355	28		GeneID:5196	HGNC:8861	4q13.3	4	74846528	74847841	2	440	11
CARD11	caspase recruitment domain family member 11	0.325224	0.726099		389.248	0.325224	0.726099	171	20		319.877	0.671726	0.888219	118	29		320.713	0.667311	0.892978	152	37		GeneID:84433	HGNC:16393	7p22.2	7	2945776	3083501	363	169	26
CD300C	CD300c molecule	0.326786	0.726104		5.79714	0.715985	0.919148	4	82		11.1236	0.326786	0.726104	41	47		6.97301	0.615615	0.870073	6	67		GeneID:10871	HGNC:19320	17q25.1	17	72537212	72542254	10	7	63
YES1	YES proto-oncogene 1%2C Src family tyrosine kinase	0.325329	0.726108		114.631	0.325329	0.726108	100	15		89.0937	0.568986	0.850571	272	15		105.644	0.399785	0.762865	263	16		GeneID:7525	HGNC:12841	18p11.32	18	721588	812243	106	186	17
ECHDC3	enoyl-CoA hydratase domain containing 3	0.339886	0.726142		27.2112	0.474992	0.812296	529	3		30.9888	0.345318	0.739643	215	10		31.168	0.339886	0.726142	266	16		GeneID:79746	HGNC:23489	10p14	10	11784381	11806069	29	292	22
KRT32	keratin 32	0.328777	0.726155		21.5549	0.328777	0.728735	22	80		16.0821	0.528297	0.831953	225	115		21.1745	0.340077	0.726155	115	79		GeneID:3882	HGNC:6449	17q21.2	17	39615765	39623638	20	47	98
FXR1	FMR1 autosomal homolog 1	0.340272	0.726292		58.4956	0.373365	0.757558	133	20		54.2206	0.467332	0.80403	180	19		60.1586	0.340272	0.726292	138	18		GeneID:8087	HGNC:4023	3q26.33	3	180630458	180700541	56	206	23
OR4L1	olfactory receptor family 4 subfamily L member 1	0.340297	0.726292		2.48769	0.429069	0.787703	184	57		2.86904	0.377248	0.756405	253	18		3.17514	0.340297	0.726292	130	54		GeneID:122742	HGNC:15356	14q11.2	14	20528204	20529142	3	194	80
DDX59	DEAD-box helicase 59	0.327048	0.726307		9.83086	0.981848	0.996433	235	25		29.6235	0.327048	0.726307	144	18		19.1984	0.719593	0.912114	195	41		GeneID:83479	HGNC:25360	1q32.1	1	200609933	200639035	27	201	29
SLC26A3	solute carrier family 26 member 3	0.325797	0.726448		77.2526	0.325797	0.726448	483	6		69.5986	0.440962	0.788918	451	5		75.3463	0.352239	0.734294	425	5		GeneID:1811	HGNC:3018	7q31.1	7	107405914	107443668	71	500	6
TENT5B	terminal nucleotidyltransferase 5B	0.325839	0.726455		9.69472	0.325839	0.726455	66	24		3.23004	0.89182	0.969389	323	61		6.65444	0.559649	0.846238	287	27		GeneID:115572	HGNC:28273	1p36.11	1	27331511	27339341	9	117	54
CHST5	carbohydrate sulfotransferase 5	0.325921	0.726464		16.7256	0.325921	0.726464	212	17		10.4801	0.690527	0.894782	106	24		14.2227	0.454523	0.795134	214	20		GeneID:23563	HGNC:1973	16q23.1	16	75562428	75570006	15	150	20
PRR25	proline rich 25	0.340538	0.726556		24.171	0.361032	0.749523	129	79		16.657	0.646722	0.879227	80	111		24.854	0.340538	0.726556	305	38		GeneID:388199	HGNC:37230	16p13.3	16	855443	863861	23	119	88
CACTIN	cactin%2C spliceosome C complex subunit	0.327448	0.72666		16.2163	0.769388	0.937343	144	145		26.4101	0.327448	0.72666	75	70		21.2139	0.538091	0.836555	99	111		GeneID:58509	HGNC:29938	19p13.3	19	3610643	3626788	24	112	105
DENND5B	DENN domain containing 5B	0.327451	0.72666		112.074	0.800275	0.946352	572	14		168.911	0.327451	0.72666	8	12		136.371	0.580897	0.854581	59	15		GeneID:160518	HGNC:28338	12p11.21	12	31535160	31744070	158	15	13
PRR15	proline rich 15	0.327499	0.72668		7.14203	0.698089	0.91185	237	23		12.3045	0.327499	0.72668	150	12		8.99718	0.547313	0.840629	319	21		GeneID:222171	HGNC:22310	7p14.3	7	29603451	29606911	11	212	21
C1QA	complement C1q A chain	0.326074	0.726718		4.56029	0.326074	0.726718	59	50		4.33142	0.352593	0.743887	62	48		4.25157	0.362263	0.738385	76	58		GeneID:712	HGNC:1241	1p36.12	1	22962956	22966171	4	99	63
PRR23C	proline rich 23C	0.326205	0.726734		3.46109	0.326205	0.726734	17	21		0.434012	0.932637	0.98365	197	35		1.40764	0.703298	0.906874	112	22		GeneID:389152	HGNC:37173	3q23	3	138760944	138763734	3	35	30
RBKS	ribokinase	0.326317	0.726734		73.667	0.326317	0.726734	181	24		53.226	0.718209	0.907091	211	50		58.2358	0.612597	0.868842	261	43		GeneID:64080	HGNC:30325	2p23.2	2	28004246	28113254	69	287	42
BAX	BCL2 associated X%2C apoptosis regulator	0.326333	0.726734		19.9777	0.326333	0.726734	218	63		17.3213	0.426803	0.782022	63	88		16.7701	0.450353	0.792814	94	91		GeneID:581	HGNC:959	19q13.33	19	49458132	49465055	18	100	103
CAMSAP1	calmodulin regulated spectrin associated protein 1	0.327608	0.726749		70.0647	0.687291	0.907063	113	82		91.7987	0.327608	0.726749	368	37		74.1093	0.614903	0.869883	322	59		GeneID:157922	HGNC:19946	9q34.3	9	138700333	138799392	85	203	53
HES7	hes family bHLH transcription factor 7	0.327698	0.726775		4.5436	0.779591	0.940646	137	112		9.88459	0.327698	0.726775	48	60		7.27824	0.521531	0.827833	73	85		GeneID:84667	HGNC:15977	17p13.1	17	8023910	8027424	9	79	81
OR8U3	olfactory receptor family 8 subfamily U member 3	0.326431	0.726783		6.81871	0.326431	0.726783	244	33		4.13114	0.603221	0.862279	292	47		2.22825	0.846844	0.957652	446	61		GeneID:219479	HGNC:14841	11q12.1	11	56184734	56185708	6	353	45
AEBP1	AE binding protein 1	0.327771	0.726791		16.6007	0.663311	0.896092	183	37		25.1429	0.327771	0.726791	152	20		18.0523	0.597496	0.862631	250	36		GeneID:165	HGNC:303	7p13	7	44143944	44154159	23	215	33
HIBADH	3-hydroxyisobutyrate dehydrogenase	0.327822	0.726791		82.569	0.774443	0.938096	503	15		119.026	0.327822	0.726791	150	13		87.1327	0.716158	0.910842	327	15		GeneID:11112	HGNC:4907	7p15.2	7	27565061	27702502	111	212	22
TNS4	tensin 4	0.326602	0.72681		52.4575	0.326602	0.72681	22	79		43.9905	0.509462	0.821587	225	112		44.3967	0.499538	0.818869	115	93		GeneID:84951	HGNC:24352	17q21.2	17	38632086	38657875	48	47	96
PHF13	PHD finger protein 13	0.326672	0.726834		10.9599	0.326672	0.726834	207	39		4.94639	0.767765	0.926017	360	10		4.492	0.806785	0.94472	184	87		GeneID:148479	HGNC:22983	1p36.31	1	6673791	6684090	10	448	9
BEX4	brain expressed X-linked 4	0.327897	0.726853		3.23739	0.497603	0.824517	333	25		4.50348	0.327897	0.726853	21	28		4.03096	0.384538	0.75358	77	24		GeneID:56271	HGNC:25475	Xq22.1	23	102470020	102472174	4	37	34
CEND1	cell cycle exit and neuronal differentiation 1	0.327928	0.726853		4.44278	0.654978	0.893406	99	87		7.87866	0.327928	0.726853	423	13		5.55004	0.534264	0.835488	158	89		GeneID:51286	HGNC:24153	11p15.5	11	787115	790090	7	489	25
UPK1A	uroplakin 1A	0.328019	0.726893		16.2245	0.593064	0.866619	136	55		23.1754	0.328019	0.726893	208	28		17.8418	0.52217	0.828326	282	38		GeneID:11045	HGNC:12577	19q13.12	19	36157418	36169387	21	241	69
OR4N5	olfactory receptor family 4 subfamily N member 5	0.328161	0.726893		4.20171	0.822273	0.95452	184	104		9.10274	0.328161	0.726893	253	14		6.52129	0.572067	0.851055	130	81		GeneID:390437	HGNC:15358	14q11.2	14	20606979	20613630	8	194	79
UTS2R	urotensin 2 receptor	0.328197	0.726893		5.83682	0.507581	0.830708	312	56		7.84171	0.328197	0.726893	238	41		7.05492	0.391694	0.75788	336	50		GeneID:2837	HGNC:4468	17q25.3	17	80329641	80335334	7	318	53
ADGRG6	adhesion G protein-coupled receptor G6	0.328229	0.726893		53.2704	0.92865	0.984446	217	15		90.8776	0.328229	0.726893	438	5		70.1874	0.683889	0.898731	249	9		GeneID:57211	HGNC:13841	6q24.1	6	142623144	142767398	84	325	7
OR1K1	olfactory receptor family 1 subfamily K member 1	0.328325	0.7269		1.10197	0.776159	0.939118	28	28		3.44575	0.328325	0.7269	18	24		0.364303	0.947104	0.987033	12	39		GeneID:392392	HGNC:8212	9q33.2	9	125562402	125563352	3	19	26
RASSF7	Ras association domain family member 7	0.328354	0.7269		5.06104	0.858498	0.963669	99	109		11.3167	0.328354	0.7269	423	14		8.74369	0.531814	0.834094	158	88		GeneID:8045	HGNC:1166	11p15.5	11	560970	564025	10	489	26
CAPS	calcyphosine	0.328457	0.726931		2.0522	0.692298	0.909623	144	141		4.46622	0.328457	0.726931	75	71		3.20679	0.492887	0.814314	99	103		GeneID:828	HGNC:1487	19p13.3	19	5914265	5916222	4	112	106
CCAR1	cell division cycle and apoptosis regulator 1	0.336537	0.726932		47.2091	0.54359	0.846483	447	14		56.1774	0.336537	0.733553	213	25		55.9639	0.340792	0.726932	303	17		GeneID:55749	HGNC:24236	10q21.3	10	70480996	70552134	52	291	27
NEUROD6	neuronal differentiation 6	0.333489	0.727068		5.60938	0.333489	0.731181	237	14		4.31933	0.474109	0.807071	150	19		5.53051	0.340988	0.727068	319	16		GeneID:63974	HGNC:13804	7p14.3	7	31377079	31380340	5	212	24
NUDT13	nudix hydrolase 13	0.341051	0.727068		14.1813	0.368025	0.75334	273	14		13.4079	0.406784	0.771674	345	17		14.7655	0.341051	0.727068	349	14		GeneID:25961	HGNC:18827	10q22.1	10	74870213	74891581	14	379	24
NUDCD1	NudC domain containing 1	0.32876	0.727174		38.4466	0.883849	0.971442	515	14		65.8619	0.32876	0.727174	541	3		59.6388	0.436502	0.784274	565	5		GeneID:84955	HGNC:24306	8q23.1	8	110253148	110346316	62	597	3
CD207	CD207 molecule	0.329143	0.727384		16.3021	0.630412	0.881789	190	34		23.2733	0.329143	0.727384	186	16		20.2236	0.446811	0.7905	133	24		GeneID:50489	HGNC:17935	2p13.3	2	71057342	71062946	21	198	27
OR2W1	olfactory receptor family 2 subfamily W member 1	0.327111	0.727464		1.93455	0.327111	0.727464	31	164		0.646911	0.579689	0.853021	70	98		1.24103	0.435033	0.783628	52	168		GeneID:26692	HGNC:8281	6p22.1	6	29011990	29012952	2	58	175
BPIFB3	BPI fold containing family B member 3	0.327322	0.727526		31.5264	0.327322	0.727526	3	38		29.7544	0.376969	0.75625	133	55		29.4303	0.386672	0.754682	41	35		GeneID:359710	HGNC:16178	20q11.21	20	31641709	31661653	29	6	43
SNORC	secondary ossification center associated regulator of chondrocyte maturation	0.327681	0.727579		17.793	0.327681	0.727579	163	23		5.808	0.967337	0.992855	236	54		7.66809	0.907297	0.975617	198	50		GeneID:389084	HGNC:33763	2q37.1	2	233733724	233743414	16	269	34
PCIF1	phosphorylated CTD interacting factor 1	0.327705	0.727579		15.4996	0.327705	0.727579	200	30		13.6971	0.42198	0.779592	113	41		14.0566	0.401779	0.76373	208	36		GeneID:63935	HGNC:16200	20q13.12	20	44563322	44576659	14	157	49
CDK11B	cyclin dependent kinase 11B	0.327709	0.727579		16.8483	0.327709	0.727579	207	40		4.45615	0.899336	0.972017	174	87		10.0985	0.582482	0.855035	184	70		GeneID:984	HGNC:1729	1p36.33	1	1570603	1590465	16	251	60
GDF15	growth differentiation factor 15	0.327826	0.727665		11.2666	0.327826	0.727665	72	56		3.39841	0.905353	0.974841	94	146		3.31759	0.910359	0.976375	172	84		GeneID:9518	HGNC:30142	19p13.11	19	18496968	18499986	10	134	78
ITGA2	integrin subunit alpha 2	0.34167	0.727684		123.111	0.35231	0.742404	243	7		101.113	0.562917	0.84838	220	22		124.429	0.34167	0.727684	375	3		GeneID:3673	HGNC:6137	5q11.2	5	52285182	52390609	116	301	17
CTTNBP2NL	CTTNBP2 N-terminal like	0.341929	0.727696		54.5942	0.3699	0.754577	175	35		54.384	0.373658	0.754888	74	34		56.2252	0.341929	0.727696	186	36		GeneID:55917	HGNC:25330	1p13.2	1	112938836	113003786	54	110	53
HOXC11	homeobox C11	0.329596	0.728071		0.482804	0.758695	0.934731	70	123		2.05985	0.329596	0.728071	109	80		0.280926	0.850794	0.958737	55	129		GeneID:3227	HGNC:5123	12q13.13	12	54366910	54371427	2	81	95
TIGAR	TP53 induced glycolysis regulatory phosphatase	0.329695	0.728071		37.0136	0.773737	0.937985	324	27		63.6547	0.329695	0.728071	87	10		47.5829	0.577571	0.853222	163	22		GeneID:57103	HGNC:1185	12p13.32	12	4430379	4469194	58	128	15
MAD1L1	mitotic arrest deficient 1 like 1	0.329708	0.728071		488.818	0.739005	0.926157	171	32		659.399	0.329708	0.728071	118	23		621.672	0.404721	0.765911	152	31		GeneID:8379	HGNC:6762	7p22.3	7	1855431	2272580	619	169	27
KCNA5	potassium voltage-gated channel subfamily A member 5	0.329723	0.728071		5.2156	0.380281	0.762043	375	5		5.69708	0.329723	0.728071	252	35		5.20224	0.381764	0.751494	289	28		GeneID:3741	HGNC:6224	12p13.32	12	5153045	5155954	5	333	42
GAGE12J	G antigen 12J	0.342891	0.728077		4.23722	0.461581	0.806113	65	51		5.56301	0.358584	0.748442	171	26		5.80962	0.342891	0.728077	197	37		GeneID:729396	HGNC:17778	Xp11.23	23	49178509	49185866	6	116	50
PNMA6E	PNMA family member 6E	0.329952	0.728217		6.90629	0.766287	0.936611	60	80		13.2361	0.329952	0.728217	97	59		9.15744	0.593592	0.860755	80	71		GeneID:649238	HGNC:50767	Xq28	23	152661097	152666808	12	111	68
ZNF853	zinc finger protein 853	0.33007	0.728217		16.1362	0.376351	0.759095	155	28		17.321	0.33007	0.728217	194	28		15.342	0.410526	0.769886	245	22		GeneID:54753	HGNC:21767	7p22.1	7	6655241	6663921	16	261	37
G6PC3	glucose-6-phosphatase catalytic subunit 3	0.330103	0.728217		8.0529	0.537931	0.844236	1	94		11.2439	0.330103	0.728217	1	88		10.3213	0.382501	0.751942	1	93		GeneID:92579	HGNC:24861	17q21.31	17	42148041	42153712	10	1	100
RPS27A	ribosomal protein S27a	0.330145	0.728217		10.1178	0.51711	0.834869	499	14		13.205	0.330145	0.728217	132	17		11.5271	0.424142	0.778199	181	19		GeneID:6233	HGNC:10417	2p16.1	2	55459039	55462989	12	185	18
DLX6	distal-less homeobox 6	0.343122	0.728255		4.88445	0.403146	0.773685	48	11		5.32682	0.357968	0.748161	85	80		5.48274	0.343122	0.728255	170	10		GeneID:1750	HGNC:2919	7q21.3	7	96634865	96640352	5	90	13
DENND2D	DENN domain containing 2D	0.333686	0.728294		43.408	0.333686	0.731333	378	27		38.6452	0.453727	0.7962	74	40		42.9855	0.343321	0.728294	186	37		GeneID:79961	HGNC:26192	1p13.3	1	111728591	111747200	40	110	52
SPO11	SPO11 initiator of meiotic double stranded breaks	0.341665	0.728294		6.45776	0.437951	0.794234	233	31		7.67014	0.341665	0.737128	227	19		7.64424	0.343516	0.728294	154	29		GeneID:23626	HGNC:11250	20q13.31	20	55904859	55919049	7	229	16
ID4	inhibitor of DNA binding 4%2C HLH protein	0.343213	0.728294		12.8948	0.56433	0.855842	516	2		17.2135	0.350156	0.743152	195	10		17.3817	0.343213	0.728294	273	11		GeneID:3400	HGNC:5363	6p22.3	6	19837601	19842428	16	273	13
LRRC71	leucine rich repeat containing 71	0.343519	0.728294		16.9616	0.356526	0.745578	41	89		16.1623	0.396838	0.766566	15	86		17.2342	0.343519	0.728294	17	97		GeneID:149499	HGNC:26556	1q23.1	1	156890424	156902886	16	24	99
BMP7	bone morphogenetic protein 7	0.330297	0.728294		114.931	0.488841	0.819482	233	35		131.776	0.330297	0.728294	227	18		102.859	0.624041	0.873649	154	38		GeneID:655	HGNC:1074	20q13.31	20	55743809	55841697	123	229	15
ZNF384	zinc finger protein 384	0.328223	0.728297		15.6958	0.328223	0.728297	236	25		11.2157	0.606336	0.86382	252	52		12.0887	0.54555	0.839684	289	47		GeneID:171017	HGNC:11955	12p13.31	12	6775643	6798738	14	333	41
NT5C1B	5'-nucleotidase%2C cytosolic IB	0.328228	0.728297		31.9454	0.328228	0.728297	466	6		30.299	0.384301	0.76025	482	4		25.6121	0.570075	0.850496	451	7		GeneID:93034	HGNC:17818	2p24.2	2	18744137	18770835	29	521	7
GABBR1	gamma-aminobutyric acid type B receptor subunit 1	0.328336	0.728337		24.3192	0.328336	0.728337	31	165		12.6407	0.8069	0.939505	70	102		14.7329	0.714595	0.910842	52	187		GeneID:2550	HGNC:4070	6p22.1	6	29570015	29600960	22	58	176
HTR2C	5-hydroxytryptamine receptor 2C	0.328346	0.728337		170.173	0.328346	0.728337	274	2		154.694	0.425989	0.781668	546	2		114.035	0.780648	0.935902	474	6		GeneID:3358	HGNC:5295	Xq23	23	113818551	114144624	163	382	3
CREB5	cAMP responsive element binding protein 5	0.328363	0.728337		963.527	0.328363	0.728337	503	7		837.781	0.640007	0.877585	150	25		930.011	0.403746	0.76502	319	18		GeneID:9586	HGNC:16844	7p15.1	7	28338940	28865511	909	212	23
RPL27	ribosomal protein L27	0.330488	0.728457		2.52381	0.572698	0.858974	1	98		5.08988	0.330488	0.728457	1	89		2.28752	0.604753	0.86458	1	108		GeneID:6155	HGNC:10328	17q21.31	17	41150290	41154976	5	1	101
EFNA2	ephrin A2	0.343986	0.728528		11.0566	0.496142	0.824215	144	102		15.046	0.34907	0.741814	75	74		15.2158	0.343986	0.728528	99	77		GeneID:1943	HGNC:3222	19p13.3	19	1285872	1301430	15	112	107
DOCK7	dedicator of cytokinesis 7	0.341827	0.728579		117.717	0.341827	0.736194	224	11		97.6813	0.57278	0.851321	161	16		117.464	0.344197	0.728579	358	12		GeneID:85440	HGNC:19190	1p31.3	1	62920397	63154057	113	233	16
LOC100505502	putative UPF0607 protein FLJ37424	0.344458	0.728579		31.1333	0.385742	0.766141	97	18		28.6344	0.477568	0.808816	168	20		32.3751	0.344458	0.728579	85	14		GeneID:100505502	NA	10p11.22	10	31650356	31688684	30	136	22
NPHS2	NPHS2 stomatin family member%2C podocin	0.344964	0.728579		29.4234	0.39891	0.772521	220	22		26.2803	0.500296	0.818418	3	26		31.324	0.344964	0.728579	3	23		GeneID:7827	HGNC:13394	1q25.2	1	179519674	179545083	29	3	32
COX5B	cytochrome c oxidase subunit 5B	0.328688	0.728624		3.22588	0.328688	0.728624	455	12		0.718164	0.810407	0.939865	416	26		1.90975	0.52712	0.830833	524	13		GeneID:1329	HGNC:2269	2q11.2	2	98262525	98264846	3	491	17
GGH	gamma-glutamyl hydrolase	0.330717	0.728875		20.7206	0.626957	0.880877	520	12		29.5795	0.330717	0.728875	540	3		26.2581	0.42808	0.779593	537	3		GeneID:8836	HGNC:4248	8q12.3	8	63927638	63951365	27	572	5
GALK2	galactokinase 2	0.330761	0.728886		86.2267	0.627459	0.881024	545	5		109.639	0.330761	0.728886	182	25		103.067	0.403086	0.764632	276	22		GeneID:2585	HGNC:4119	15q21.2	15	49447971	49624079	102	258	25
CGREF1	cell growth regulator with EF-hand domain 1	0.329016	0.729147		32.4834	0.329016	0.729147	181	26		25.4643	0.561798	0.847859	211	40		24.7187	0.590769	0.858839	261	42		GeneID:10669	HGNC:16962	2p23.3	2	27322221	27341996	30	287	43
RPP38	ribonuclease P/MRP subunit p38	0.329095	0.729147		17.4158	0.329095	0.729147	328	18		12.7453	0.543074	0.840026	215	19		13.8861	0.482874	0.808602	266	21		GeneID:10557	HGNC:30329	10p13	10	15139354	15146256	16	292	21
ADH7	alcohol dehydrogenase 7 (class IV)%2C mu or sigma polypeptide	0.329155	0.729147		41.6668	0.329155	0.729147	151	23		33.3983	0.556201	0.845704	265	26		34.022	0.53694	0.836057	351	19		GeneID:131	HGNC:256	4q23	4	100333420	100356499	38	255	27
KDM8	lysine demethylase 8	0.329201	0.729147		23.1671	0.329201	0.729147	9	77		16.6279	0.586465	0.856231	578	5		20.9351	0.405581	0.76654	19	91		GeneID:79831	HGNC:25840	16p12.1	16	27214847	27233089	21	25	96
HOXA1	homeobox A1	0.32935	0.729147		6.90531	0.32935	0.729147	503	8		2.8157	0.830034	0.947181	294	23		4.65597	0.587005	0.857241	327	13		GeneID:3198	HGNC:5099	7p15.2	7	27132612	27135619	6	380	16
ELL2	elongation factor for RNA polymerase II 2	0.329382	0.729147		77.9408	0.329382	0.729147	294	8		45.0704	0.815693	0.9412	445	7		62.3268	0.514135	0.824828	359	9		GeneID:22936	HGNC:17064	5q15	5	95220802	95297555	76	400	8
RBAK	RB associated KRAB zinc finger	0.329393	0.729147		31.563	0.329393	0.729147	155	24		24.4305	0.540885	0.839175	194	31		29.1917	0.391262	0.757613	152	30		GeneID:57786	HGNC:17680	7p22.1	7	5085491	5109118	29	261	36
PREX2	phosphatidylinositol-3%2C4%2C5-trisphosphate dependent Rac exchange factor 2	0.329589	0.729187		372.871	0.329589	0.729187	520	3		255.066	0.939394	0.985154	609	9		302.199	0.740596	0.920204	587	6		GeneID:80243	HGNC:22950	8q13.2	8	68864281	69149267	350	572	4
MUC17	mucin 17%2C cell surface associated	0.329593	0.729187		59.3358	0.329593	0.729187	42	82		40.9359	0.665864	0.88644	85	94		48.8825	0.502427	0.820105	93	91		GeneID:140453	HGNC:16800	7q22.1	7	100663362	100702140	55	76	95
ZKSCAN1	zinc finger with KRAB and SCAN domains 1	0.329646	0.729187		29.7127	0.329646	0.729187	42	83		26.7073	0.414729	0.776908	85	83		26.0265	0.43612	0.783822	93	87		GeneID:7586	HGNC:13101	7q22.1	7	99613219	99642997	27	76	96
PTGIS	prostaglandin I2 synthase	0.3311	0.729228		96.7538	0.38606	0.76627	222	14		100.582	0.3311	0.729228	113	33		90.0705	0.492966	0.814314	208	47		GeneID:5740	HGNC:9603	20q13.13	20	48120411	48184674	93	157	51
SLC7A4	solute carrier family 7 member 4	0.33119	0.729228		4.46143	0.33973	0.735343	295	35		4.54408	0.33119	0.729228	128	29		4.39016	0.347248	0.730424	203	35		GeneID:6545	HGNC:11062	22q11.21	22	21383007	21386850	4	183	47
LYG1	lysozyme g1	0.329708	0.729238		20.8026	0.329708	0.729238	73	20		14.6696	0.641529	0.877969	363	22		18.603	0.428077	0.779593	102	19		GeneID:129530	HGNC:27014	2q11.2	2	99900701	99921238	19	135	21
TMEM74	transmembrane protein 74	0.331328	0.72936		139.693	0.750837	0.931035	515	9		188.715	0.331328	0.72936	158	12		169.875	0.478916	0.807633	565	7		GeneID:157753	HGNC:26409	8q23.1	8	109619079	109799823	176	225	15
LRRC37B	leucine rich repeat containing 37B	0.329847	0.729429		35.8931	0.329847	0.729429	8	37		19.9126	0.898892	0.971988	25	55		25.8514	0.702009	0.906512	14	69		GeneID:114659	HGNC:29070	17q11.2	17	30334402	30380506	33	21	60
ATXN7L1	ataxin 7 like 1	0.329889	0.729429		481.769	0.329889	0.729429	242	8		451.113	0.451612	0.795033	226	13		420.119	0.590208	0.858824	149	10		GeneID:222255	HGNC:22210	7q22.3	7	105245219	105517045	452	221	9
SDHC	succinate dehydrogenase complex subunit C	0.330007	0.729429		64.3421	0.330007	0.729429	260	8		22.6196	0.988248	0.998044	93	96		35.1243	0.856089	0.961247	151	65		GeneID:6391	HGNC:10682	1q23.3	1	161284171	161345130	61	137	58
CNNM1	cyclin and CBS domain divalent metal cation transport mediator 1	0.330029	0.729429		85.7737	0.330029	0.729429	492	12		58.7415	0.739184	0.91444	181	55		73.0159	0.503546	0.82012	279	39		GeneID:26507	HGNC:102	10q24.2	10	101089113	101154087	80	257	34
PAK1IP1	PAK1 interacting protein 1	0.345683	0.729542		15.4323	0.34881	0.740181	189	13		14.6474	0.401622	0.769968	279	20		15.4809	0.345683	0.729542	370	19		GeneID:55003	HGNC:20882	6p24.2	6	10695205	10710015	14	296	23
PDE4B	phosphodiesterase 4B	0.345802	0.729542		492.229	0.363787	0.751089	170	17		480.859	0.407545	0.772053	250	17		497.134	0.345802	0.729542	201	17		GeneID:5142	HGNC:8781	1p31.3	1	66258193	66840262	473	276	20
ATP5F1A	ATP synthase F1 subunit alpha	0.345864	0.729542		26.357	0.361009	0.749523	112	23		25.1628	0.402167	0.770274	289	27		26.8224	0.345864	0.729542	139	25		GeneID:498	HGNC:823	18q21.1	18	43660214	43684193	25	199	29
PCOTH	Pro-X-Gly collagen triple helix like repeat containing	0.330179	0.729659		4.45546	0.330179	0.729659	439	13		0.950333	0.862065	0.95981	275	20		2.76525	0.54094	0.837603	328	18		GeneID:542767	HGNC:39839	13q12.12	13	24463007	24466242	4	360	13
CUL2	cullin 2	0.330266	0.729659		57.1004	0.330266	0.729659	518	6		29.6675	0.938834	0.985154	153	10		40.4074	0.720849	0.912334	286	7		GeneID:8453	HGNC:2552	10p11.21	10	35297479	35379542	54	219	7
PPP1R14D	protein phosphatase 1 regulatory inhibitor subunit 14D	0.330496	0.729659		13.3989	0.330496	0.729659	134	30		7.09579	0.757135	0.922687	44	100		8.44886	0.654528	0.887398	98	34		GeneID:54866	HGNC:14953	15q15.1	15	41107649	41120906	12	125	35
ZCCHC14	zinc finger CCHC-type containing 14	0.330588	0.729659		131.027	0.330588	0.729659	20	36		98.4294	0.617517	0.868399	142	51		115.176	0.455695	0.795134	34	39		GeneID:23174	HGNC:24134	16q24.2	16	87439854	87526630	122	41	40
HOXD9	homeobox D9	0.346263	0.729669		3.07457	0.52068	0.836158	229	24		4.23239	0.35935	0.748657	421	12		4.34418	0.346263	0.729669	418	9		GeneID:3235	HGNC:5140	2q31.1	2	176987447	176989665	4	339	26
ELF2	E74 like ETS transcription factor 2	0.331631	0.729702		77.568	0.597539	0.868745	428	21		95.0051	0.331631	0.729702	518	5		75.1036	0.639568	0.882051	469	14		GeneID:1998	HGNC:3317	4q31.1	4	139978374	140098372	88	508	10
ERI3	ERI1 exoribonuclease family member 3	0.331679	0.729702		55.9309	0.511754	0.833386	10	64		64.7307	0.331679	0.729702	12	39		56.0564	0.508881	0.822599	8	64		GeneID:79033	HGNC:17276	1p34.1	1	44686742	44820951	60	13	65
UBA1	ubiquitin like modifier activating enzyme 1	0.330754	0.729733		17.5751	0.330754	0.729733	65	41		14.6429	0.501334	0.818995	171	43		16.6926	0.377484	0.749139	197	39		GeneID:7317	HGNC:12469	Xp11.23	23	47050246	47074527	16	116	47
CCL1	C-C motif chemokine ligand 1	0.330848	0.729768		7.90042	0.330848	0.729768	14	52		6.05108	0.500339	0.818418	25	37		5.71683	0.535999	0.836057	71	54		GeneID:6346	HGNC:10609	17q12	17	32687347	32690252	7	31	58
MPI	mannose phosphate isomerase	0.346584	0.729783		14.4386	0.375517	0.758644	348	10		14.6439	0.365476	0.751808	374	14		15.0428	0.346584	0.729783	335	18		GeneID:4351	HGNC:7216	15q24.1	15	75182383	75194560	14	260	16
GLP2R	glucagon like peptide 2 receptor	0.331873	0.729956		73.2038	0.772382	0.937985	137	111		107.029	0.331873	0.729956	48	61		92.1568	0.509513	0.822599	73	83		GeneID:9340	HGNC:4325	17p13.1	17	9729241	9795416	99	79	82
SGK2	serum/glucocorticoid regulated kinase 2	0.331097	0.729964		61.9279	0.331097	0.729964	200	31		36.0433	0.891913	0.969389	434	12		44.4831	0.720248	0.912204	540	7		GeneID:10110	HGNC:13900	20q13.12	20	42187667	42214267	57	529	6
ZFP69B	ZFP69 zinc finger protein B	0.331439	0.729964		37.3854	0.331439	0.729964	10	53		23.2396	0.789366	0.934099	12	84		30.6023	0.537074	0.836057	8	65		GeneID:65243	HGNC:28053	1p34.2	1	40915736	40929387	34	13	64
MOGAT3	monoacylglycerol O-acyltransferase 3	0.331608	0.729964		10.8639	0.331608	0.729964	42	84		7.84394	0.540522	0.839115	85	91		10.1038	0.376576	0.748823	93	80		GeneID:346606	HGNC:23249	7q22.1	7	100838288	100844317	10	76	97
ATMIN	ATM interactor	0.331637	0.729964		19.3447	0.331637	0.729964	195	6		12.4577	0.616754	0.867938	303	19		17.5048	0.39347	0.759141	192	7		GeneID:23300	HGNC:29034	16q23.2	16	81069447	81080955	18	277	9
IL22RA2	interleukin 22 receptor subunit alpha 2	0.33173	0.729964		39.4107	0.33173	0.729964	118	4		22.4847	0.863691	0.960064	571	14		27.3168	0.717082	0.910842	324	17		GeneID:116379	HGNC:14901	6q23.3	6	137464957	137494781	36	213	8
ALDH16A1	aldehyde dehydrogenase 16 family member A1	0.331738	0.729964		36.6278	0.331738	0.729964	218	64		25.252	0.643131	0.878111	63	129		33.4638	0.402383	0.764147	94	82		GeneID:126133	HGNC:28114	19q13.33	19	49956482	49974307	34	100	104
ELFN1	extracellular leucine rich repeat and fibronectin type III domain containing 1	0.331851	0.729964		82.9023	0.331851	0.729964	171	21		41.6899	0.959683	0.990463	118	33		56.0774	0.781357	0.936183	152	41		GeneID:392617	HGNC:33154	7p22.3	7	1727755	1787582	77	169	28
ODAPH	odontogenesis associated phosphoprotein	0.331857	0.729964		16.7136	0.331857	0.729964	259	23		6.77598	0.924578	0.980986	385	29		10.5904	0.709562	0.909291	355	32		GeneID:152816	HGNC:26300	4q21.1	4	76481276	76491103	15	307	22
GMCL1	germ cell-less 1%2C spermatogenesis associated	0.331928	0.729964		37.9523	0.331928	0.729964	190	22		26.9647	0.663192	0.885426	186	31		31.0451	0.525476	0.829928	133	28		GeneID:64395	HGNC:23843	2p13.3	2	70056792	70108516	35	198	28
LIX1	limb and CNS expressed 1	0.331941	0.729964		36.8998	0.331941	0.729964	294	9		27.1719	0.642914	0.878111	445	6		27.4122	0.634218	0.879152	359	11		GeneID:167410	HGNC:18581	5q15	5	96427571	96478315	34	400	9
TREM2	triggering receptor expressed on myeloid cells 2	0.331951	0.729964		4.59695	0.331951	0.729964	77	35		3.72419	0.445309	0.791306	230	20		3.6798	0.451757	0.793218	295	24		GeneID:54209	HGNC:17761	6p21.1	6	41126246	41130854	4	145	25
EN2	engrailed homeobox 2	0.332032	0.729972		22.1406	0.332032	0.729972	364	4		20.4317	0.391957	0.765032	270	9		18.2616	0.478729	0.807633	342	11		GeneID:2020	HGNC:3343	7q36.3	7	155250824	155257526	20	355	10
BAG1	BAG cochaperone 1	0.331981	0.730081		5.26888	0.718015	0.919586	251	62		9.7943	0.331981	0.730081	212	43		8.63373	0.412269	0.7713	217	51		GeneID:573	HGNC:937	9p13.3	9	33252469	33264706	9	288	49
CD8A	CD8a molecule	0.332008	0.730081		23.7023	0.552484	0.850323	363	36		31.6947	0.332008	0.730081	344	13		29.8822	0.37336	0.74692	317	18		GeneID:925	HGNC:1706	2p11.2	2	87011728	87035519	30	413	27
CYB5RL	cytochrome b5 reductase like	0.332048	0.730083		22.3517	0.911404	0.979378	446	21		41.4822	0.332048	0.730083	267	18		33.9099	0.562635	0.847607	466	13		GeneID:606495	HGNC:32220	1p32.3	1	54635324	54665703	38	460	10
LAMTOR1	late endosomal/lysosomal adaptor%2C MAPK and MTOR activator 1	0.332215	0.730141		5.35374	0.332215	0.730141	159	22		0.927249	0.933011	0.983689	435	51		2.16232	0.740248	0.920204	315	36		GeneID:55004	HGNC:26068	11q13.4	11	71808338	71814343	5	266	21
PCSK7	proprotein convertase subtilisin/kexin type 7	0.33223	0.730141		57.3057	0.33223	0.730141	49	34		45.3416	0.566447	0.850202	115	49		52.4449	0.417509	0.774103	47	40		GeneID:9159	HGNC:8748	11q23.3	11	117075053	117102789	53	73	49
MCRS1	microspherule protein 1	0.332231	0.730141		10.8929	0.332231	0.730141	327	11		8.74252	0.466576	0.803694	223	53		9.30125	0.427958	0.779593	411	12		GeneID:10445	HGNC:6960	12q13.12	12	49952082	49961925	10	431	16
H4C2	H4 clustered histone 2	0.332117	0.730148		0.109655	0.945443	0.988109	102	58		2.19851	0.332117	0.730148	157	31		0.469484	0.788781	0.939752	100	58		GeneID:8366	HGNC:4789	6p22.2	6	26027124	26027511	2	159	52
CSTF2T	cleavage stimulation factor subunit 2 tau variant	0.332183	0.730207		3.63248	0.516073	0.834446	454	25		5.36876	0.332183	0.730207	233	10		5.1416	0.352015	0.734073	323	14		GeneID:23283	HGNC:17086	10q21.1	10	53455246	53459355	5	313	17
COMMD10	COMM domain containing 10	0.332372	0.730364		210.693	0.332372	0.730364	473	9		183.668	0.50048	0.818487	424	11		149.611	0.756331	0.927373	453	13		GeneID:51397	HGNC:30201	5q23.1	5	115420722	115628984	199	498	11
TSPAN16	tetraspanin 16	0.332717	0.73069		37.7354	0.332717	0.73069	122	60		22.0221	0.800399	0.937164	122	150		27.1163	0.629131	0.875682	160	87		GeneID:26526	HGNC:30725	19p13.2	19	11406836	11437672	36	175	87
DPP6	dipeptidyl peptidase like 6	0.332788	0.73069		2253.7	0.332788	0.73069	115	32		2137.8	0.528757	0.832008	270	12		2186.78	0.442258	0.788795	207	36		GeneID:1804	HGNC:3010	7q36.2	7	153445218	154685995	2171	207	41
GDF11	growth differentiation factor 11	0.332873	0.73069		11.8394	0.332873	0.73069	70	79		6.41751	0.757371	0.922697	109	129		7.29637	0.680428	0.897374	55	112		GeneID:10220	HGNC:4216	12q13.2	12	56136906	56151048	11	81	96
WDR53	WD repeat domain 53	0.34746	0.730705		15.1102	0.478042	0.813597	213	22		18.2427	0.372067	0.753926	284	27		19.1147	0.34746	0.730705	258	16		GeneID:348793	HGNC:28786	3q29	3	196281048	196295425	19	316	28
ZNF326	zinc finger protein 326	0.333009	0.730796		33.6712	0.333009	0.730796	351	9		21.5222	0.789295	0.934099	317	17		29.1209	0.490018	0.812748	378	11		GeneID:284695	HGNC:14104	1p22.2	1	90460669	90501092	31	414	12
UPRT	uracil phosphoribosyltransferase homolog	0.333059	0.730796		62.9728	0.333059	0.730796	311	10		41.6714	0.820611	0.943837	629	6		50.8675	0.606826	0.865268	473	7		GeneID:139596	HGNC:28334	Xq13.3	23	74376204	74524732	58	608	2
CTAGE1	cutaneous T cell lymphoma-associated antigen 1	0.346561	0.730951		7.26016	0.39677	0.771923	352	7		7.797	0.346561	0.740633	532	5		7.77948	0.348126	0.730951	478	5		GeneID:64693	HGNC:24346	18q11.2	18	19993562	19997878	7	449	8
ABHD10	abhydrolase domain containing 10%2C depalmitoylase	0.347849	0.730951		19.9295	0.612512	0.874311	215	29		25.2246	0.379798	0.757199	336	19		26.0745	0.347849	0.730951	230	17		GeneID:55347	HGNC:25656	3q13.2	3	111697873	111712215	24	322	27
OR13C2	olfactory receptor family 13 subfamily C member 2	0.347954	0.730951		1.6033	0.43578	0.792455	283	12		1.81289	0.391594	0.765032	313	10		2.04573	0.347954	0.730951	267	10		GeneID:392376	HGNC:14701	9q31.1	9	107366952	107367908	2	365	13
CDC123	cell division cycle 123	0.348109	0.730951		77.0654	0.377079	0.759905	328	20		70.713	0.457604	0.798046	215	15		79.6531	0.348109	0.730951	266	17		GeneID:8872	HGNC:16827	10p13	10	12238187	12292588	77	292	23
OGDH	oxoglutarate dehydrogenase	0.333229	0.730955		101.99	0.333229	0.730955	183	28		56.9901	0.954631	0.9893	152	46		75.3126	0.745298	0.922678	250	44		GeneID:4967	HGNC:8124	7p13	7	44646226	44748665	95	215	34
TEF	TEF transcription factor%2C PAR bZIP family member	0.348315	0.731081		32.5774	0.409535	0.776752	64	68		29.361	0.504703	0.82058	346	24		34.9666	0.348315	0.731081	183	20		GeneID:7008	HGNC:11722	22q13.2	22	41763459	41795330	33	244	21
RPS9	ribosomal protein S9	0.333366	0.73117		14.2812	0.333366	0.73117	202	47		9.92238	0.610332	0.865686	343	58		8.7127	0.699643	0.906198	116	125		GeneID:6203	HGNC:10442	19q13.42	19	54704726	54711515	13	306	59
RNF2	ring finger protein 2	0.33346	0.731181		54.2658	0.33346	0.731181	57	20		39.8788	0.690624	0.894782	307	11		41.6745	0.641389	0.882121	265	12		GeneID:6045	HGNC:10061	1q25.3	1	185014690	185071735	51	364	7
BOLA1	bolA family member 1	0.332995	0.731222		0.105391	0.947814	0.988437	563	32		2.20709	0.332995	0.731222	390	16		0.503593	0.776662	0.934028	500	23		GeneID:51027	HGNC:24263	1q21.2	1	149871121	149872348	2	368	39
GSX2	GS homeobox 2	0.333004	0.731222		1.14367	0.714789	0.918759	208	25		3.19373	0.333004	0.731222	124	25		2.42641	0.443324	0.789534	292	20		GeneID:170825	HGNC:24959	4q12	4	54966330	54968665	3	177	26
EEF1D	eukaryotic translation elongation factor 1 delta	0.333715	0.731333		26.3669	0.333715	0.731333	23	37		20.6277	0.531661	0.834182	67	52		18.9884	0.598422	0.862762	22	52		GeneID:1936	HGNC:3211	8q24.3	8	144661898	144679585	24	39	55
MRPL42	mitochondrial ribosomal protein L42	0.333817	0.731426		45.0264	0.333817	0.731426	371	9		20.2249	0.955455	0.989436	217	29		25.2125	0.865622	0.964902	204	26		GeneID:28977	HGNC:14493	12q22	12	93861290	93909990	42	294	17
CD300E	CD300e molecule	0.333937	0.731526		30.3496	0.333937	0.731526	4	45		19.028	0.740065	0.914722	41	75		22.6296	0.597204	0.862541	6	64		GeneID:342510	HGNC:28874	17q25.1	17	72606024	72619877	28	7	64
TMEM81	transmembrane protein 81	0.33396	0.731526		3.40335	0.33396	0.731526	78	54		0.585266	0.899298	0.972017	54	57		1.18764	0.755568	0.927079	106	53		GeneID:388730	HGNC:32349	1q32.1	1	205052257	205053588	3	86	50
LDLRAP1	low density lipoprotein receptor adaptor protein 1	0.334044	0.73154		31.7876	0.334044	0.73154	59	52		24.4314	0.593861	0.858111	323	41		26.3065	0.520324	0.827326	76	70		GeneID:26119	HGNC:18640	1p36.11	1	25870097	25895377	29	117	55
NXNL2	nucleoredoxin like 2	0.334241	0.73154		39.2485	0.334241	0.73154	366	15		24.2801	0.788164	0.934099	301	14		30.8942	0.568654	0.849745	260	15		GeneID:158046	HGNC:30482	9q22.1	9	91150016	91190708	37	362	14
TMEM167A	transmembrane protein 167A	0.334372	0.731634		21.9953	0.334372	0.731634	314	13		20.2217	0.415171	0.776921	56	22		17.1253	0.579617	0.854446	122	26		GeneID:153339	HGNC:28330	5q14.2	5	82348665	82373213	20	89	25
SPRYD4	SPRY domain containing 4	0.334396	0.731634		13.0616	0.334396	0.731634	498	24		3.69069	0.957852	0.989979	473	48		3.19337	0.974124	0.995101	531	47		GeneID:283377	HGNC:27468	12q13.3	12	56862362	56873492	12	534	30
PABPC3	poly(A) binding protein cytoplasmic 3	0.334402	0.731634		3.37344	0.334402	0.731634	439	14		0.673117	0.87709	0.964256	275	22		2.32018	0.50454	0.820136	328	17		GeneID:5042	HGNC:8556	13q12.13	13	25670274	25673392	3	360	14
ERN2	endoplasmic reticulum to nucleus signaling 2	0.333344	0.731636		17.8125	0.83819	0.957355	313	47		32.2392	0.333344	0.731636	297	27		26.0491	0.531046	0.833491	210	35		GeneID:10595	HGNC:16942	16p12.2	16	23701631	23724543	30	308	33
DGUOK	deoxyguanosine kinase	0.333365	0.731636		32.6342	0.542334	0.846022	232	28		39.7727	0.333365	0.731636	263	27		31.0879	0.594958	0.86137	306	34		GeneID:1716	HGNC:2858	2p13.1	2	74154007	74186073	37	346	33
USP10	ubiquitin specific peptidase 10	0.333462	0.731636		142.972	0.577246	0.860584	174	18		180.386	0.333462	0.731636	303	12		152.818	0.50514	0.820406	89	17		GeneID:9100	HGNC:12608	16q24.1	16	84733606	84813528	167	146	17
ERMAP	erythroblast membrane associated protein (Scianna blood group)	0.339122	0.731681		18.5507	0.741739	0.927396	10	78		32.2233	0.339122	0.73554	12	40		31.7751	0.348993	0.731681	8	50		GeneID:114625	HGNC:15743	1p34.2	1	43282793	43310662	30	13	67
ZCCHC12	zinc finger CCHC-type containing 12	0.333658	0.731896		0.149102	0.978425	0.996288	337	32		3.2037	0.333658	0.731896	311	17		1.08129	0.72845	0.914424	194	32		GeneID:170261	HGNC:27273	Xq24	23	117957787	117960931	3	280	21
CSAD	cysteine sulfinic acid decarboxylase	0.334693	0.73192		13.3042	0.334693	0.73192	70	80		11.7488	0.424192	0.781212	109	94		12.2295	0.394874	0.759636	55	84		GeneID:51380	HGNC:18966	12q13.13	12	53551447	53574709	12	81	97
ACADL	acyl-CoA dehydrogenase long chain	0.334694	0.73192		19.504	0.334694	0.73192	519	4		18.1295	0.391936	0.765032	481	7		16.4898	0.469836	0.80272	449	8		GeneID:33	HGNC:88	2q34	2	211052647	211090171	18	519	7
TAB1	TGF-beta activated kinase 1 (MAP3K7) binding protein 1	0.334717	0.73192		36.6107	0.334717	0.73192	64	61		19.7001	0.885303	0.966691	5	97		13.9068	0.981457	0.996292	10	104		GeneID:10454	HGNC:18157	22q13.1	22	39795785	39833137	34	5	78
PERP	p53 apoptosis effector related to PMP22	0.334741	0.73192		54.758	0.334741	0.73192	118	5		18.2945	0.990446	0.99841	571	15		28.2953	0.894676	0.972741	324	24		GeneID:64065	HGNC:17637	6q23.3	6	138409642	138428556	50	213	9
SDHAF1	succinate dehydrogenase complex assembly factor 1	0.334783	0.73192		2.18926	0.334783	0.73192	136	35		0.695244	0.705193	0.901429	208	52		0.961039	0.617611	0.870825	282	44		GeneID:644096	HGNC:33867	19q13.12	19	36486090	36487214	2	241	71
KARS1	lysyl-tRNA synthetase 1	0.3348	0.73192		38.0189	0.3348	0.73192	212	19		24.3307	0.711913	0.904661	106	25		34.2095	0.421787	0.77677	214	19		GeneID:3735	HGNC:6215	16q23.1	16	75661622	75681563	35	150	21
OR6F1	olfactory receptor family 6 subfamily F member 1	0.334822	0.73192		10.8712	0.334822	0.73192	339	15		3.24679	0.886766	0.967575	565	30		5.23998	0.724241	0.913223	566	22		GeneID:343169	HGNC:15027	1q44	1	247874738	247879948	10	442	16
ITCH	itchy E3 ubiquitin protein ligase	0.334876	0.73192		82.9769	0.334876	0.73192	3	39		54.5217	0.810933	0.940004	133	85		60.4084	0.708055	0.908885	41	53		GeneID:83737	HGNC:13890	20q11.22	20	32951079	33099578	79	6	44
RGPD6	RANBP2 like and GRIP domain containing 6	0.334886	0.73192		12.2189	0.334886	0.73192	58	13		8.76491	0.594022	0.858125	163	25		9.26524	0.551848	0.842911	136	27		GeneID:729540	HGNC:32419	2q13	2	111271379	111368633	11	109	16
METTL15	methyltransferase like 15	0.344255	0.731926		94.8808	0.442366	0.796968	132	8		102.033	0.344255	0.738886	58	8		101.633	0.349297	0.731926	60	8		GeneID:196074	HGNC:26606	11p14.1	11	28129935	28355054	97	92	9
ABCC4	ATP binding cassette subfamily C member 4	0.33372	0.731946		401.836	0.849598	0.96175	342	10		549.405	0.33372	0.731946	192	6		470.314	0.612968	0.869022	171	4		GeneID:10257	HGNC:55	13q32.1	13	95672089	95953705	515	248	6
ZNF888	zinc finger protein 888	0.333769	0.731967		59.7478	0.674968	0.901685	202	97		83.3559	0.333769	0.731967	343	35		77.0366	0.411124	0.770438	346	19		GeneID:388559	HGNC:38695	19q13.41	19	53407668	53426681	77	306	60
MAST2	microtubule associated serine/threonine kinase 2	0.335015	0.732116		119.267	0.335015	0.732116	10	54		101.383	0.546598	0.841744	12	60		101.546	0.544415	0.839353	8	68		GeneID:23139	HGNC:19035	1p34.1	1	46269284	46501794	112	13	66
PROSER3	proline and serine rich 3	0.335078	0.732168		27.2473	0.335078	0.732168	136	36		23.8447	0.438449	0.787581	208	38		25.8227	0.37579	0.748809	282	26		GeneID:148137	HGNC:25204	19q13.12	19	36249077	36262068	25	241	72
PCDHB13	protocadherin beta 13	0.335148	0.732186		12.174	0.335148	0.732186	331	54		10.2811	0.456578	0.797525	295	79		11.4278	0.37981	0.749865	337	75		GeneID:56123	HGNC:8684	5q31.3	5	140593491	140598551	11	381	91
OR13G1	olfactory receptor family 13 subfamily G member 1	0.335258	0.732218		9.97771	0.335258	0.732218	339	16		5.55413	0.677063	0.889847	293	18		6.84654	0.561781	0.847147	237	13		GeneID:441933	HGNC:14999	1q44	1	247834114	247843041	9	338	14
VSIG2	V-set and immunoglobulin domain containing 2	0.334112	0.732289		3.61235	0.798327	0.945347	365	56		7.85798	0.334112	0.732289	392	27		5.77165	0.542404	0.838502	310	42		GeneID:23584	HGNC:17149	11q24.2	11	124617370	124622151	7	405	38
PP2D1	protein phosphatase 2C like domain containing 1	0.335519	0.732359		55.9697	0.335519	0.732359	308	6		47.5368	0.48304	0.811415	329	4		50.8989	0.419867	0.775652	353	4		GeneID:151649	HGNC:28406	3p24.3	3	20021453	20053756	51	415	5
RANBP6	RAN binding protein 6	0.334196	0.732387		2.49632	0.638321	0.886488	227	20		4.53375	0.334196	0.732387	379	5		2.60696	0.618592	0.870874	313	19		GeneID:26953	HGNC:9851	9p24.1	9	6011025	6015624	4	329	17
ZNF454	zinc finger protein 454	0.335676	0.732427		49.086	0.335676	0.732427	164	29		30.1541	0.712276	0.904884	139	54		40.5248	0.485562	0.810321	259	38		GeneID:285676	HGNC:21200	5q35.3	5	178368199	178393434	45	196	46
RERGL	RERG like	0.335781	0.732428		12.1765	0.335781	0.732428	490	11		7.19332	0.661434	0.885156	393	7		10.7171	0.416128	0.773984	508	6		GeneID:79785	HGNC:26213	12p12.3	12	18233803	18243127	11	555	6
CD40	CD40 molecule	0.335786	0.732428		19.7204	0.335786	0.732428	200	32		11.759	0.746068	0.917537	113	63		14.3157	0.600684	0.863437	208	55		GeneID:958	HGNC:11919	20q13.12	20	44746953	44758497	18	157	52
ATXN2	ataxin 2	0.334254	0.732428		29.3237	0.924522	0.983277	367	39		58.197	0.334254	0.732428	419	23		47.3193	0.53632	0.836057	450	35		GeneID:6311	HGNC:10555	12q24.12	12	111890018	112037477	56	458	23
SPATA6L	spermatogenesis associated 6 like	0.349913	0.732558		154.686	0.366186	0.75293	227	14		126.543	0.6256	0.870963	460	6		156.788	0.349913	0.732558	313	11		GeneID:55064	HGNC:25472	9p24.1	9	4588821	4666480	148	329	18
FBXO17	F-box protein 17	0.350122	0.732574		66.5648	0.471773	0.810388	136	43		71.4641	0.40599	0.771593	206	66		76.114	0.350122	0.732574	231	46		GeneID:115290	HGNC:18754	19q13.2	19	39432041	39466382	72	241	74
GPX3	glutathione peroxidase 3	0.336027	0.732598		14.3253	0.336027	0.732598	101	25		8.19739	0.705866	0.901518	91	41		10.2228	0.567396	0.849559	92	35		GeneID:2878	HGNC:4555	5q33.1	5	150400152	150408549	13	133	33
FAM185A	family with sequence similarity 185 member A	0.336042	0.732598		108.133	0.336042	0.732598	42	85		65.1421	0.836463	0.949435	226	27		84.4733	0.596479	0.86204	93	97		GeneID:222234	HGNC:22412	7q22.1	7	102389446	102491170	101	76	99
GCM1	glial cells missing transcription factor 1	0.334642	0.732667		15.5376	0.932705	0.984446	176	33		38.0924	0.334642	0.732667	221	10		31.5412	0.493837	0.814816	442	16		GeneID:8521	HGNC:4197	6p12.1	6	52991759	53013639	35	282	14
LRRN2	leucine rich repeat neuronal 2	0.334735	0.732667		92.3941	0.501216	0.826074	78	61		108.193	0.334735	0.732667	54	44		101.765	0.396289	0.76058	106	41		GeneID:10446	HGNC:16914	1q32.1	1	204586298	204654866	102	86	51
SCNN1D	sodium channel epithelial 1 subunit delta	0.334747	0.732667		20.7529	0.821731	0.954369	207	82		38.0797	0.334747	0.732667	174	51		29.8992	0.54442	0.839353	184	63		GeneID:6339	HGNC:10601	1p36.33	1	1215816	1227405	35	251	61
OR2G6	olfactory receptor family 2 subfamily G member 6	0.334756	0.732667		4.14011	0.926396	0.983773	339	51		15.1225	0.334756	0.732667	565	6		5.89932	0.824941	0.951464	566	30		GeneID:391211	HGNC:27019	1q44	1	248671374	248690638	14	442	15
HLA-DRB4	major histocompatibility complex%2C class II%2C DR beta 4	0.336267	0.732752		39.1298	0.336267	0.732752	349	8		21.1306	0.812673	0.940065	602	8		35.2229	0.42091	0.776322	416	10		GeneID:3126	HGNC:4952	6p25.2	6	3846047	3861015	36	446	14
GIGYF2	GRB10 interacting GYF protein 2	0.336298	0.732752		144.984	0.336298	0.732752	163	24		70.2809	0.980602	0.996531	236	55		73.3656	0.97177	0.994491	198	54		GeneID:26058	HGNC:11960	2q37.1	2	233562041	233725315	137	269	35
SMIM38	small integral membrane protein 38	0.334971	0.732793		12.9942	0.459564	0.805003	74	64		15.8994	0.334971	0.732793	231	71		9.94523	0.629496	0.87606	162	86		GeneID:107984345	HGNC:54074	11q13.3	11	68923403	68929908	15	142	78
NSMCE4A	NSE4 homolog A%2C SMC5-SMC6 complex component	0.33505	0.732794		19.7538	0.691577	0.909189	392	32		29.3719	0.33505	0.732794	350	9		27.5174	0.392616	0.758816	498	15		GeneID:54780	HGNC:25935	10q26.13	10	123716606	123734732	27	439	21
GAS2L3	growth arrest specific 2 like 3	0.335137	0.732898		24.0161	0.976166	0.995561	477	24		54.2051	0.335137	0.732898	370	12		28.4568	0.930257	0.981482	492	24		GeneID:283431	HGNC:27475	12q23.1	12	100967462	101022066	51	459	15
TMPRSS11E	transmembrane serine protease 11E	0.350563	0.732931		57.1337	0.527021	0.839333	80	26		67.6683	0.370793	0.753544	99	29		69.2582	0.350563	0.732931	46	26		GeneID:28983	HGNC:24465	4q13.2	4	69313181	69363322	65	72	32
TTC30A	tetratricopeptide repeat domain 30A	0.336661	0.733074		13.2838	0.336661	0.733074	229	17		7.99609	0.684239	0.892768	315	24		10.7974	0.483218	0.808602	418	14		GeneID:92104	HGNC:25853	2q31.2	2	178477727	178483470	12	339	25
PRRC1	proline rich coiled-coil 1	0.336715	0.733074		37.7453	0.336715	0.733074	556	5		18.1154	0.947185	0.987826	592	10		22.7426	0.842193	0.95669	612	10		GeneID:133619	HGNC:28164	5q23.2	5	126853332	126890777	35	594	6
MMP16	matrix metallopeptidase 16	0.336722	0.733074		335.122	0.336722	0.733074	405	10		245.119	0.806845	0.939505	400	12		294.25	0.540853	0.837538	372	11		GeneID:4325	HGNC:7162	8q21.3	8	89044239	89339712	315	457	9
DNMT3L	DNA methyltransferase 3 like	0.335484	0.733279		39.6087	0.61543	0.87502	121	45		52.446	0.335484	0.733279	155	31		47.4221	0.433788	0.783559	193	44		GeneID:29947	HGNC:2980	21q22.3	21	45666222	45681780	48	218	35
TFF2	trefoil factor 2	0.335604	0.733279		13.4206	0.47135	0.810381	135	11		16.4944	0.335604	0.733279	155	32		11.4106	0.579226	0.85428	193	53		GeneID:7032	HGNC:11756	21q22.3	21	43766466	43771103	15	239	11
ZNF710	zinc finger protein 710	0.335675	0.733279		77.4252	0.492485	0.822337	332	30		89.3596	0.335675	0.733279	505	13		74.4901	0.536537	0.836057	501	30		GeneID:374655	HGNC:25352	15q26.1	15	90544556	90625423	83	434	30
PLPPR4	phospholipid phosphatase related 4	0.335741	0.733279		37.9808	0.83251	0.956938	250	25		62.8789	0.335741	0.733279	207	12		55.8083	0.462122	0.798086	238	19		GeneID:9890	HGNC:23496	1p21.2	1	99729848	99775140	58	286	18
CREG1	cellular repressor of E1A stimulated genes 1	0.335794	0.733279		7.59696	0.966888	0.99348	158	47		26.0458	0.335794	0.733279	95	19		12.4251	0.833056	0.953972	118	40		GeneID:8804	HGNC:2351	1q24.2	1	167510250	167522999	24	138	25
CNPY2	canopy FGF signaling regulator 2	0.33581	0.733279		7.19846	0.380376	0.762043	70	88		7.71836	0.33581	0.733279	109	81		4.60764	0.661258	0.890095	55	109		GeneID:10330	HGNC:13529	12q13.3	12	56703628	56710130	7	81	98
TRMT10B	tRNA methyltransferase 10B	0.335901	0.733279		20.9386	0.660221	0.894773	442	4		29.3297	0.335901	0.733279	468	4		27.5242	0.395158	0.760021	217	47		GeneID:158234	HGNC:26454	9p13.2	9	37753802	37778969	27	468	4
WDFY2	WD repeat and FYVE domain containing 2	0.335976	0.733314		72.3689	0.862153	0.964947	245	34		113.114	0.335976	0.733314	202	18		101.038	0.482341	0.808576	247	22		GeneID:115825	HGNC:20482	13q14.3	13	52158598	52341845	105	279	21
ZNF7	zinc finger protein 7	0.336069	0.733314		21.0106	0.737782	0.926075	23	72		32.3822	0.336069	0.733314	67	39		24.1526	0.615904	0.870167	22	53		GeneID:7553	HGNC:13139	8q24.3	8	146052945	146072893	30	39	56
GEN1	GEN1 Holliday junction 5' flap endonuclease	0.336123	0.733314		34.7298	0.662591	0.896031	466	14		47.6762	0.336123	0.733314	482	3		42.6218	0.447151	0.7905	451	3		GeneID:348654	HGNC:26881	2p24.2	2	17935136	17970213	45	521	8
PPP2R2A	protein phosphatase 2 regulatory subunit Balpha	0.336245	0.733429		67.9585	0.356948	0.746029	63	19		69.2121	0.336245	0.733429	383	19		65.5194	0.399602	0.762613	226	21		GeneID:5520	HGNC:9304	8p21.2	8	26149024	26230196	64	114	26
KCNC4	potassium voltage-gated channel subfamily C member 4	0.336416	0.733553		37.0955	0.599716	0.869556	378	48		47.1107	0.336416	0.733553	547	3		45.9182	0.361684	0.738036	405	21		GeneID:3749	HGNC:6236	1p13.3	1	110752936	110776666	45	599	3
PPP3CB	protein phosphatase 3 catalytic subunit beta	0.336467	0.733553		23.4522	0.730523	0.92441	273	33		32.8533	0.336467	0.733553	345	13		29.9679	0.447156	0.7905	349	21		GeneID:5532	HGNC:9315	10q22.2	10	75196191	75255782	30	379	23
TNFSF13B	TNF superfamily member 13b	0.336517	0.733553		39.2374	0.803707	0.947544	381	16		58.565	0.336517	0.733553	459	10		48.7212	0.565754	0.849057	443	12		GeneID:10673	HGNC:11929	13q33.3	13	108921977	108960832	54	465	13
RNF38	ring finger protein 38	0.336538	0.733553		46.1017	0.516481	0.83467	251	52		53.4127	0.336538	0.733553	212	44		43.8841	0.578577	0.853833	217	61		GeneID:152006	HGNC:18052	9p13.2	9	36336397	36401203	50	288	50
LNP1	leukemia NUP98 fusion partner 1	0.33719	0.733773		57.4059	0.33719	0.733773	465	12		37.856	0.767164	0.925949	453	22		47.4046	0.541212	0.837672	494	14		GeneID:348801	HGNC:28014	3q12.2	3	100120383	100175163	53	515	17
CIAO3	cytosolic iron-sulfur assembly component 3	0.336866	0.733779		15.4445	0.478029	0.813597	129	92		19.0031	0.336866	0.733779	80	65		17.805	0.379319	0.749865	305	41		GeneID:64428	HGNC:14179	16p13.3	16	779765	790997	18	119	86
RHBDF2	rhomboid 5 homolog 2	0.336878	0.733779		39.6387	0.841094	0.958527	4	95		68.7076	0.336878	0.733779	41	48		53.5866	0.582887	0.855073	6	62		GeneID:79651	HGNC:20788	17q25.1	17	74466975	74497509	64	7	65
VAT1	vesicle amine transport 1	0.337612	0.734006		8.07574	0.337612	0.734006	1	77		6.4792	0.437491	0.787349	1	94		4.39409	0.624809	0.873973	1	110		GeneID:10493	HGNC:16919	17q21.31	17	41166624	41174402	8	1	102
LRCH3	leucine rich repeats and calponin homology domain containing 3	0.351836	0.734028		139.987	0.468441	0.809807	414	5		143.427	0.435055	0.785923	284	29		152.784	0.351836	0.734028	258	17		GeneID:84859	HGNC:28637	3q29	3	197518097	197615307	145	456	5
LARP1B	La ribonucleoprotein 1B	0.337133	0.734044		64.863	0.958742	0.991097	425	10		121.149	0.337133	0.734044	355	5		94.0534	0.652116	0.885959	300	7		GeneID:55132	HGNC:24704	4q28.2	4	128982467	129144081	117	386	6
OMD	osteomodulin	0.337135	0.734044		8.22092	0.846582	0.960143	153	32		17.1168	0.337135	0.734044	31	22		12.8211	0.563824	0.848048	54	21		GeneID:4958	HGNC:8134	9q22.31	9	95174662	95186753	16	52	25
IQSEC1	IQ motif and Sec7 domain ArfGEF 1	0.337179	0.734044		630.173	0.741996	0.927396	201	47		748.893	0.337179	0.734044	32	15		662.832	0.630109	0.876585	182	46		GeneID:9922	HGNC:29112	3p25.2	3	12938542	13324757	711	53	25
RPF1	ribosome production factor 1 homolog	0.337259	0.734044		18.86	0.738921	0.926157	87	22		29.1803	0.337259	0.734044	331	11		27.2627	0.399502	0.762613	123	17		GeneID:80135	HGNC:30350	1p22.3	1	84944949	84964035	27	165	20
FAM171A1	family with sequence similarity 171 member A1	0.337416	0.734203		159.839	0.947668	0.988437	328	25		267.903	0.337416	0.734203	340	9		211.512	0.686746	0.899593	373	17		GeneID:221061	HGNC:23522	10p13	10	15253642	15413288	251	429	11
EYS	eyes shut homolog	0.337427	0.734203		1553.38	0.622417	0.87887	321	4		1724.02	0.337427	0.734203	463	4		1617.82	0.509171	0.822599	437	4		GeneID:346007	HGNC:21555	6q12	6	64429876	66417119	1648	425	9
TEKT5	tektin 5	0.352122	0.734214		156.585	0.564276	0.855842	52	17		182.829	0.371155	0.753686	143	18		185.828	0.352122	0.734214	66	15		GeneID:146279	HGNC:26554	16p13.13	16	10721358	10788787	175	97	20
KRTAP1-4	keratin associated protein 1-4	0.33756	0.734303		0.142141	0.930362	0.984446	22	121		2.1771	0.33756	0.734303	225	88		1.01375	0.602213	0.863466	115	107		GeneID:728255	HGNC:18904	17q21.2	17	39185929	39186377	2	47	100
SRCIN1	SRC kinase signaling inhibitor 1	0.337627	0.734303		78.3651	0.494276	0.823208	14	64		89.7617	0.337627	0.734303	225	89		81.0383	0.454062	0.79479	71	49		GeneID:80725	HGNC:29506	17q12	17	36686266	36762205	84	31	59
DECR2	2%2C4-dienoyl-CoA reductase 2	0.337656	0.734303		10.6803	0.553741	0.850782	129	100		14.6367	0.337656	0.734303	80	66		12.8026	0.425723	0.778619	305	45		GeneID:26063	HGNC:2754	16p13.3	16	451885	462482	14	119	87
TMED1	transmembrane p24 trafficking protein 1	0.33767	0.734303		2.86575	0.552827	0.850361	610	2		4.41583	0.33767	0.734303	122	89		3.10722	0.513735	0.824828	160	76		GeneID:11018	HGNC:17291	19p13.2	19	10942743	10946888	4	175	88
BCAN	brevican	0.337903	0.734423		28.9895	0.337903	0.734423	41	86		16.9248	0.859874	0.958989	15	146		16.0826	0.888106	0.970827	17	179		GeneID:63827	HGNC:23059	1q23.1	1	156611909	156629320	27	24	98
ZNF202	zinc finger protein 202	0.337819	0.734465		9.87697	0.791188	0.942989	365	55		19.5368	0.337819	0.734465	392	28		15.9159	0.483173	0.808602	310	39		GeneID:7753	HGNC:12994	11q24.1	11	123594622	123612368	18	405	39
ANKRD40CL	ANKRD40 C-terminal like	0.337954	0.734465		7.95586	0.480242	0.815196	239	23		9.92363	0.337954	0.734465	335	20		8.95716	0.403051	0.764632	401	25		GeneID:55018	HGNC:26080	17q21.33	17	48838391	48844879	9	350	28
ATP2A3	ATPase sarcoplasmic/endoplasmic reticulum Ca2+ transporting 3	0.33797	0.734465		39.3336	0.93468	0.984446	67	101		80.1051	0.33797	0.734465	38	55		46.4756	0.846304	0.957652	57	91		GeneID:489	HGNC:813	17p13.2	17	3827167	3867731	75	60	70
CRISP1	cysteine rich secretory protein 1	0.337979	0.734465		17.6157	0.899588	0.975901	176	30		33.843	0.337979	0.734465	221	11		26.112	0.607286	0.865553	442	20		GeneID:167	HGNC:304	6p12.3	6	49801970	49844809	31	282	15
PCYT1A	phosphate cytidylyltransferase 1%2C choline%2C alpha	0.33802	0.734465		32.4238	0.912661	0.979758	213	41		63.8462	0.33802	0.734465	284	22		33.7847	0.893391	0.972345	258	28		GeneID:5130	HGNC:8754	3q29	3	195961239	196014597	60	316	27
CEACAM6	CEA cell adhesion molecule 6	0.338105	0.734601		25.2551	0.338105	0.734601	383	30		16.2525	0.771386	0.928276	206	113		21.0723	0.528081	0.831282	231	76		GeneID:4680	HGNC:1818	19q13.2	19	42259438	42276116	23	285	52
CCDC71L	coiled-coil domain containing 71 like	0.338122	0.734601		14.3726	0.338122	0.734601	242	9		1.54234	0.996972	0.999307	226	32		4.29791	0.923944	0.979765	149	14		GeneID:168455	HGNC:26685	7q22.3	7	106294806	106301604	13	221	10
LTK	leukocyte receptor tyrosine kinase	0.338182	0.734645		10.4329	0.85817	0.963669	55	68		21.3582	0.338182	0.734645	44	73		9.74466	0.886777	0.970731	43	69		GeneID:4058	HGNC:6721	15q15.1	15	41795835	41806025	20	67	64
STRIT1	small transmembrane regulator of ion transport 1	0.338275	0.734687		3.21902	0.631237	0.882038	459	18		5.58363	0.338275	0.734687	305	10		4.83187	0.417633	0.774103	410	13		GeneID:100507537	HGNC:52297	3q25.31	3	155008016	155011472	5	392	14
TMEM26	transmembrane protein 26	0.33828	0.734687		44.1217	0.454045	0.802098	94	10		49.5828	0.33828	0.734687	119	7		44.6396	0.442027	0.788736	70	9		GeneID:219623	HGNC:28550	10q21.2	10	63166400	63213139	46	107	10
CORT	cortistatin	0.338345	0.734743		1.16877	0.823619	0.954856	276	49		4.30314	0.338345	0.734743	47	36		2.48175	0.581594	0.854581	90	42		GeneID:1325	HGNC:2257	1p36.22	1	10510088	10512055	4	74	41
IGSF5	immunoglobulin superfamily member 5	0.33845	0.734885		76.4397	0.485166	0.81719	125	13		89.5356	0.33845	0.734885	209	4		83.5548	0.400733	0.763135	161	7		GeneID:150084	HGNC:5952	21q22.2	21	41117334	41174023	83	226	8
ZNF112	zinc finger protein 112	0.338757	0.734961		54.1813	0.338757	0.734961	32	85		44.0115	0.533051	0.834863	24	103		50.8536	0.394746	0.759468	20	94		GeneID:7771	HGNC:12892	19q13.31	19	44830706	44871377	51	33	110
DISP1	dispatched RND transporter family member 1	0.338761	0.734961		207.215	0.338761	0.734961	140	14		154.948	0.696991	0.897564	59	36		160.076	0.658884	0.889403	62	32		GeneID:84976	HGNC:19711	1q41	1	222988381	223179337	193	94	33
SFR1	SWI5 dependent homologous recombination repair protein 1	0.353729	0.735067		9.3225	0.535284	0.843415	34	45		11.3866	0.37865	0.757199	187	36		11.7646	0.353729	0.735067	65	29		GeneID:119392	HGNC:29574	10q25.1	10	105879924	105886141	11	62	52
IGSF10	immunoglobulin superfamily member 10	0.342521	0.735124		124.459	0.342521	0.736497	459	11		100.662	0.602489	0.861762	554	11		123.159	0.354338	0.735124	528	3		GeneID:285313	HGNC:26384	3q25.1	3	151153991	151257104	117	551	5
OR52A1	olfactory receptor family 52 subfamily A member 1	0.346986	0.735124		10.9297	0.346986	0.739279	99	57		8.0401	0.556188	0.845704	114	95		10.7994	0.354946	0.735124	158	63		GeneID:23538	HGNC:8318	11p15.4	11	5168054	5175987	10	161	93
STAT5A	signal transducer and activator of transcription 5A	0.347414	0.735124		27.5068	0.392618	0.771226	22	90		29.2755	0.347414	0.741009	225	91		28.9641	0.355003	0.735124	115	82		GeneID:6776	HGNC:11366	17q21.2	17	40439565	40463961	28	47	103
RELT	RELT TNF receptor	0.354201	0.735124		21.2411	0.49425	0.823208	159	35		20.9498	0.507541	0.821433	435	25		24.6205	0.354201	0.735124	315	17		GeneID:84957	HGNC:13764	11q13.4	11	73087444	73108519	23	266	25
RPS25	ribosomal protein S25	0.354634	0.735124		2.18175	0.471137	0.810381	49	46		2.60749	0.405538	0.771383	115	41		2.99176	0.354634	0.735124	47	38		GeneID:6230	HGNC:10413	11q23.3	11	118886427	118889053	3	73	50
KHDC4	KH domain containing 4%2C pre-mRNA splicing factor	0.354738	0.735124		10.0783	0.529789	0.840902	41	123		12.5468	0.363473	0.750619	15	78		12.6976	0.354738	0.735124	17	99		GeneID:22889	HGNC:29145	1q22	1	155882836	155904204	12	24	100
NOTCH3	notch receptor 3	0.35479	0.735124		53.8178	0.38358	0.765149	122	66		54.6486	0.368503	0.752954	94	79		55.429	0.35479	0.735124	104	66		GeneID:4854	HGNC:7883	19p13.12	19	15269849	15311806	53	164	78
GPD2	glycerol-3-phosphate dehydrogenase 2	0.354796	0.735124		88.641	0.514742	0.834325	584	2		99.7976	0.358919	0.748561	598	1		100.13	0.354796	0.735124	591	2		GeneID:2820	HGNC:4456	2q24.1	2	157292064	157442915	95	609	2
GSTZ1	glutathione S-transferase zeta 1	0.338903	0.735184		24.1193	0.338903	0.735184	397	23		15.6664	0.709662	0.903392	480	21		20.7316	0.47175	0.803731	390	21		GeneID:2954	HGNC:4643	14q24.3	14	77787379	77797940	22	474	20
SEPTIN6	septin 6	0.338824	0.735278		49.7501	0.98525	0.996745	337	33		112.03	0.338824	0.735278	311	18		81.5234	0.720251	0.912204	194	30		GeneID:23157	HGNC:15848	Xq24	23	118749687	118827131	104	280	22
SPAG17	sperm associated antigen 17	0.338874	0.735278		93.4963	0.929841	0.984446	175	49		157.612	0.338874	0.735278	378	9		113.088	0.777563	0.934476	448	19		GeneID:200162	HGNC:26620	1p12	1	118496213	118727851	149	462	15
TNFRSF10A	TNF receptor superfamily member 10a	0.339368	0.735343		55.1568	0.339368	0.735343	53	24		32.7352	0.789749	0.934099	46	48		43.8307	0.54542	0.839684	32	37		GeneID:8797	HGNC:11904	8p21.3	8	23047965	23082615	51	55	35
REEP4	receptor accessory protein 4	0.339384	0.735343		7.78014	0.339384	0.735343	53	25		3.82483	0.724119	0.908262	46	44		6.00614	0.490099	0.812748	32	34		GeneID:80346	HGNC:26176	8p21.3	8	21995533	21999420	7	55	36
PARG	poly(ADP-ribose) glycohydrolase	0.339404	0.735343		47.4469	0.339404	0.735343	454	16		44.6635	0.393711	0.765053	233	14		41.8215	0.455259	0.795134	323	17		GeneID:8505	HGNC:8605	10q11.23	10	51026325	51371371	44	313	18
ADCY7	adenylate cyclase 7	0.339439	0.735343		80.2331	0.339439	0.735343	110	17		57.7959	0.705499	0.901429	116	25		76.3522	0.392424	0.758524	58	18		GeneID:113	HGNC:238	16q12.1	16	50300462	50352046	75	88	22
IL18	interleukin 18	0.33946	0.735343		25.1602	0.33946	0.735343	198	27		4.86812	0.998761	0.999427	300	25		11.6746	0.899123	0.97356	467	25		GeneID:3606	HGNC:5986	11q23.1	11	112013983	112034817	23	387	13
RHPN2	rhophilin Rho GTPase binding protein 2	0.33948	0.735343		182.736	0.33948	0.735343	85	9		109.332	0.86909	0.961771	19	24		113.405	0.843134	0.956834	18	25		GeneID:85415	HGNC:19974	19q13.11	19	33469498	33555794	171	30	17
CD1D	CD1d molecule	0.339548	0.735343		5.49073	0.339548	0.735343	123	31		3.17093	0.583027	0.854376	511	8		3.80405	0.505243	0.820445	255	23		GeneID:912	HGNC:1637	1q23.1	1	158147820	158156217	5	222	8
FGF3	fibroblast growth factor 3	0.339593	0.735343		15.4024	0.339593	0.735343	74	57		7.29419	0.795249	0.935486	231	129		10.2118	0.611479	0.868184	162	85		GeneID:2248	HGNC:3681	11q13.3	11	69624736	69634184	14	142	79
NR1H4	nuclear receptor subfamily 1 group H member 4	0.339865	0.735343		88.1395	0.339865	0.735343	477	7		73.0809	0.609185	0.864837	370	19		71.088	0.64775	0.884256	492	20		GeneID:9971	HGNC:7967	12q23.1	12	100867644	100958192	82	459	16
STX8	syntaxin 8	0.339897	0.735343		525.05	0.339897	0.735343	137	63		435.812	0.750438	0.919623	48	100		467.951	0.600563	0.863437	73	94		GeneID:9482	HGNC:11443	17p13.1	17	9153788	9479137	498	79	84
AQP11	aquaporin 11	0.339909	0.735343		22.8812	0.339909	0.735343	264	14		16.1531	0.635168	0.876253	120	32		17.1847	0.584042	0.855444	179	26		GeneID:282679	HGNC:19940	11q14.1	11	77300998	77321401	21	173	26
OR5K3	olfactory receptor family 5 subfamily K member 3	0.339975	0.735343		1.96705	0.339975	0.735343	465	13		0.167376	0.903924	0.974157	453	26		0.688807	0.665435	0.892505	494	17		GeneID:403277	HGNC:31290	3q11.2	3	98109510	98110475	2	515	18
CBFA2T2	CBFA2/RUNX1 partner transcriptional co-repressor 2	0.340088	0.735343		85.222	0.340088	0.735343	3	40		76.5637	0.488062	0.814076	133	63		76.9344	0.481122	0.80819	41	41		GeneID:9139	HGNC:1536	20q11.22	20	32077902	32237836	80	6	45
SLC25A52	solute carrier family 25 member 52	0.340095	0.735343		2.16561	0.340095	0.735343	296	14		0.128728	0.936765	0.984916	337	34		0.750577	0.686929	0.899593	234	23		GeneID:147407	HGNC:23324	18q12.1	18	29339547	29340843	2	335	16
DKK1	dickkopf WNT signaling pathway inhibitor 1	0.34011	0.735343		5.47528	0.34011	0.735343	454	17		3.2263	0.579457	0.853021	233	19		4.90939	0.390053	0.757317	323	15		GeneID:22943	HGNC:2891	10q21.1	10	54074041	54077417	5	313	19
FOXD4	forkhead box D4	0.340231	0.735343		6.25292	0.340231	0.735343	600	2		4.40791	0.513138	0.823627	338	9		4.36792	0.517684	0.825593	488	3		GeneID:2298	HGNC:3805	9p24.3	9	116231	118417	6	427	3
JRK	Jrk helix-turn-helix protein	0.340256	0.735343		12.8975	0.340256	0.735343	23	38		3.61605	0.96841	0.993062	67	90		5.60201	0.874462	0.967702	22	80		GeneID:8629	HGNC:6199	8q24.3	8	143738874	143751385	12	39	57
MAP3K15	mitogen-activated protein kinase kinase kinase 15	0.340257	0.735343		82.6472	0.340257	0.735343	81	16		38.4723	0.958536	0.990301	40	40		33.1538	0.985652	0.99726	37	18		GeneID:389840	HGNC:31689	Xp22.12	23	19378177	19533626	77	63	12
WNK3	WNK lysine deficient protein kinase 3	0.355267	0.735391		45.2734	0.393322	0.771226	319	15		43.2133	0.447616	0.792489	492	22		46.8207	0.355267	0.735391	435	16		GeneID:65267	HGNC:14543	Xp11.22	23	54219256	54384479	44	423	23
NKX6-1	NK6 homeobox 1	0.355628	0.735465		7.77445	0.47626	0.812726	209	20		8.63744	0.411871	0.775513	531	3		9.48623	0.355628	0.735465	124	14		GeneID:4825	HGNC:7839	4q21.23	4	85413138	85420445	9	494	5
EFL1	elongation factor like GTPase 1	0.355628	0.735465		117.416	0.553581	0.850747	408	19		134.018	0.396753	0.766566	185	10		139.043	0.355628	0.735465	340	11		GeneID:79631	HGNC:25789	15q25.2	15	82422574	82555075	132	264	17
PGR	progesterone receptor	0.340376	0.735469		95.5194	0.340376	0.735469	302	7		90.3406	0.40324	0.770878	397	18		88.6886	0.424864	0.778604	332	12		GeneID:5241	HGNC:8910	11q22.1	11	100900355	101000544	89	410	16
OTULIN	OTU deubiquitinase with linear linkage specificity	0.356458	0.73569		25.8418	0.393923	0.771226	258	5		19.6735	0.660395	0.884719	111	7		26.8599	0.356458	0.73569	129	4		GeneID:90268	HGNC:25118	5p15.2	5	14664827	14699959	25	154	4
CXCR4	C-X-C motif chemokine receptor 4	0.356887	0.735743		4.05878	0.516054	0.834446	511	8		4.75721	0.425405	0.781668	491	3		5.36213	0.356887	0.735743	462	3		GeneID:7852	HGNC:2561	2q22.1	2	136871919	136875719	5	533	3
TRIM9	tripartite motif containing 9	0.340566	0.735756		212.221	0.340566	0.735756	71	20		198.431	0.419849	0.778931	243	24		197.256	0.427119	0.779328	147	26		GeneID:114088	HGNC:16288	14q22.1	14	51441984	51561823	199	129	25
LFNG	LFNG O-fucosylpeptide 3-beta-N-acetylglucosaminyltransferase	0.340627	0.735756		37.7667	0.340627	0.735756	171	22		31.1687	0.502837	0.819862	118	27		31.1729	0.502719	0.820105	152	34		GeneID:3955	HGNC:6560	7p22.3	7	2552163	2568811	35	169	29
HNRNPCL1	heterogeneous nuclear ribonucleoprotein C like 1	0.356969	0.735763		6.75613	0.374681	0.758312	276	21		5.68267	0.454567	0.796965	47	46		7.02606	0.356969	0.735763	90	30		GeneID:343069	HGNC:29295	1p36.21	1	12907230	12908573	7	74	43
KLHDC9	kelch domain containing 9	0.34071	0.73585		5.48398	0.34071	0.73585	123	32		3.69705	0.554916	0.845342	93	55		4.54879	0.443082	0.789534	151	41		GeneID:126823	HGNC:28489	1q23.3	1	161068151	161070136	5	137	59
ITPRIPL2	ITPRIP like 2	0.339504	0.735985		1.79988	0.872616	0.967998	254	28		6.38081	0.339504	0.735985	297	28		4.55351	0.515741	0.825022	210	34		GeneID:162073	HGNC:27257	16p12.3	16	19125286	19132951	6	308	35
RAG1	recombination activating 1	0.339569	0.735985		30.7544	0.90201	0.97653	316	9		53.8473	0.339569	0.735985	596	1		43.9697	0.583388	0.855376	616	5		GeneID:5896	HGNC:9831	11p12	11	36531903	36601312	50	635	1
FAM98C	family with sequence similarity 98 member C	0.339633	0.735985		3.80472	0.920773	0.982254	136	102		12.0612	0.339633	0.735985	206	61		6.70329	0.711677	0.910488	231	102		GeneID:147965	HGNC:27119	19q13.2	19	38893775	38899728	11	241	73
PTPN7	protein tyrosine phosphatase non-receptor type 7	0.339638	0.735985		27.114	0.676494	0.902184	78	71		36.918	0.339638	0.735985	144	19		31.4011	0.518058	0.825717	195	31		GeneID:5778	HGNC:9659	1q32.1	1	202116141	202130716	34	201	30
MYOC	myocilin	0.339667	0.735985		22.1603	0.790807	0.942989	373	11		39.6176	0.339667	0.735985	251	12		31.9957	0.514112	0.824828	366	12		GeneID:4653	HGNC:7610	1q24.3	1	171604557	171621828	37	332	10
ZNF322	zinc finger protein 322	0.340855	0.735993		26.1023	0.340855	0.735993	102	49		25.6792	0.354156	0.745474	157	33		25.4695	0.360894	0.73728	100	43		GeneID:79692	HGNC:23640	6p22.2	6	26634611	26659974	24	159	53
FAM174A	family with sequence similarity 174 member A	0.357268	0.735997		36.3159	0.359625	0.748213	280	2		34.4862	0.405564	0.771383	445	4		36.415	0.357268	0.735997	535	3		GeneID:345757	HGNC:24943	5q21.1	5	99871078	99922445	35	389	4
SEPTIN9	septin 9	0.339774	0.736131		327.227	0.499881	0.826074	4	66		358.204	0.339774	0.736131	41	49		337.327	0.444247	0.789873	6	50		GeneID:10801	HGNC:7323	17q25.3	17	75277581	75496678	338	7	66
CHST1	carbohydrate sulfotransferase 1	0.341055	0.736194		16.2147	0.341055	0.736194	298	38		12.3424	0.53344	0.835213	9	47		15.5338	0.370131	0.743973	72	35		GeneID:8534	HGNC:1969	11p11.2	11	45669239	45687172	15	16	45
GDPD4	glycerophosphodiester phosphodiesterase domain containing 4	0.34131	0.736194		90.24	0.34131	0.736194	264	15		69.8027	0.618396	0.868667	120	31		79.0508	0.481168	0.80819	179	23		GeneID:220032	HGNC:24849	11q13.5	11	76927603	77012731	84	173	27
SMARCA5	SWI/SNF related%2C matrix associated%2C actin dependent regulator of chromatin%2C subfamily a%2C member 5	0.341334	0.736194		31.4997	0.341334	0.736194	428	9		25.2787	0.57978	0.853021	490	9		30.3716	0.379534	0.749865	469	8		GeneID:8467	HGNC:11101	4q31.21	4	144434855	144478639	29	508	11
OR6Q1	olfactory receptor family 6 subfamily Q member 1	0.341366	0.736194		5.39386	0.341366	0.736194	244	36		0.76053	0.95588	0.989436	292	80		2.72367	0.665517	0.892505	446	42		GeneID:219952	HGNC:15302	11q12.1	11	57798425	57799378	5	353	46
POTEF	POTE ankyrin domain family member F	0.341454	0.736194		29.6157	0.341454	0.736194	307	10		24.3667	0.498755	0.818418	137	14		28.6191	0.366596	0.741666	275	13		GeneID:728378	HGNC:33905	2q21.1	2	130831108	130886795	29	193	15
SSX5	SSX family member 5	0.341709	0.736194		4.31863	0.341709	0.736194	65	42		2.57942	0.583188	0.854413	171	47		3.39169	0.45704	0.795741	197	47		GeneID:6758	HGNC:11339	Xp11.23	23	48045656	48056231	4	116	48
TMEM198	transmembrane protein 198	0.341881	0.736194		8.86972	0.341881	0.736194	188	36		7.81086	0.433518	0.78543	199	45		8.59309	0.364389	0.740242	199	39		GeneID:130612	HGNC:33704	2q35	2	220408385	220415317	8	275	51
C19orf38	chromosome 19 open reading frame 38	0.341883	0.736194		27.6525	0.341883	0.736194	610	1		22.2409	0.557819	0.846425	122	116		24.0255	0.47958	0.807734	160	69		GeneID:255809	HGNC:34073	19p13.2	19	10959091	10980466	26	175	89
LRRC25	leucine rich repeat containing 25	0.341951	0.736194		20.8289	0.341951	0.736194	72	57		12.0565	0.775375	0.929253	94	131		12.6918	0.74244	0.921084	172	71		GeneID:126364	HGNC:29806	19p13.11	19	18501947	18508432	19	134	79
FOXP3	forkhead box P3	0.341968	0.736194		9.79448	0.341968	0.736194	65	43		5.908	0.675972	0.889549	171	52		7.34313	0.538161	0.836555	197	53		GeneID:50943	HGNC:6106	Xp11.23	23	49106899	49121172	9	116	49
GALP	galanin like peptide	0.341976	0.736194		45.5229	0.341976	0.736194	69	58		35.6521	0.577305	0.85215	245	69		42.077	0.414402	0.773111	116	87		GeneID:85569	HGNC:24840	19q13.43	19	56687377	56697144	43	124	65
SEC11A	SEC11 homolog A%2C signal peptidase complex subunit	0.342019	0.736194		49.1245	0.342019	0.736194	408	13		27.889	0.868705	0.961771	185	24		37.6237	0.619695	0.871305	340	19		GeneID:23478	HGNC:17718	15q25.3	15	85212775	85259370	46	264	16
PCDHB7	protocadherin beta 7	0.342026	0.736194		9.93254	0.342026	0.736194	331	58		2.34745	0.918214	0.979642	295	117		5.07714	0.692285	0.901969	337	106		GeneID:56129	HGNC:8692	5q31.3	5	140552225	140555964	9	381	92
LCOR	ligand dependent nuclear receptor corepressor	0.342119	0.736194		83.335	0.342119	0.736194	492	13		68.9826	0.586907	0.856463	181	47		78.8973	0.410504	0.769886	279	35		GeneID:84458	HGNC:29503	10q24.1	10	98592055	98755713	78	257	35
FAM168A	family with sequence similarity 168 member A	0.357487	0.736261		94.845	0.658043	0.894003	159	37		114.851	0.393194	0.765032	435	14		118.082	0.357487	0.736261	315	19		GeneID:23201	HGNC:28999	11q13.4	11	73111532	73309157	114	266	26
CPS1	carbamoyl-phosphate synthase 1	0.340063	0.736356		195.233	0.447752	0.800038	519	5		210.638	0.340063	0.736356	481	6		200.478	0.40903	0.769014	449	7		GeneID:1373	HGNC:2323	2q34	2	211342409	211543831	198	519	8
SCAF4	SR-related CTD associated factor 4	0.340164	0.736356		60.4286	0.496409	0.824312	177	31		69.1152	0.340164	0.736356	79	26		52.3652	0.663915	0.891548	126	42		GeneID:57466	HGNC:19304	21q22.11	21	33043313	33104431	64	118	34
GOLT1B	golgi transport 1B	0.340183	0.736356		13.8718	0.818934	0.953115	490	22		28.1574	0.340183	0.736356	362	8		13.9321	0.81685	0.948966	422	22		GeneID:51026	HGNC:20175	12p12.1	12	21654723	21671342	26	452	14
PAX3	paired box 3	0.342544	0.736497		150.25	0.342544	0.736497	413	9		123.405	0.60598	0.863575	160	6		121.36	0.628023	0.875311	309	6		GeneID:5077	HGNC:8617	2q36.1	2	223064606	223163717	140	232	4
TUSC3	tumor suppressor candidate 3	0.342736	0.736556		389.034	0.342736	0.736556	206	13		266.275	0.745198	0.916951	210	19		340.052	0.483557	0.808734	140	14		GeneID:7991	HGNC:30242	8p22	8	15397596	15624158	364	210	14
JMJD4	jumonji domain containing 4	0.342802	0.736613		11.0006	0.342802	0.736613	56	28		5.9357	0.740636	0.91484	146	36		7.43822	0.609464	0.86676	78	31		GeneID:65094	HGNC:25724	1q42.13	1	227918892	227923003	10	105	25
SPHKAP	SPHK1 interactor%2C AKAP domain containing	0.351221	0.736641		172.945	0.74197	0.927396	401	8		227.47	0.351221	0.74368	159	8		226.233	0.358666	0.736641	240	6		GeneID:80309	HGNC:30619	2q36.3	2	228844671	229046403	215	227	12
BLOC1S1	biogenesis of lysosomal organelles complex 1 subunit 1	0.354266	0.736641		5.42973	0.470486	0.80998	70	97		6.53188	0.354266	0.745522	109	87		6.49065	0.358193	0.736641	55	82		GeneID:2647	HGNC:4200	12q13.2	12	56109818	56113491	6	81	101
CEMP1	cementum protein 1	0.355273	0.736641		2.76056	0.598915	0.869147	129	109		4.3989	0.355273	0.745873	80	69		4.36853	0.358989	0.736641	178	51		GeneID:752014	HGNC:32553	16p13.3	16	2580036	2581409	4	119	93
TMTC2	transmembrane O-mannosyltransferase targeting cadherins 2	0.357909	0.736641		457.829	0.366881	0.753107	297	6		403.049	0.622492	0.870582	414	14		460.01	0.357909	0.736641	439	5		GeneID:160335	HGNC:25440	12q21.31	12	83080685	83528645	440	407	8
MRPS2	mitochondrial ribosomal protein S2	0.358006	0.736641		9.15768	0.46933	0.809878	113	61		10.3529	0.384032	0.760148	368	40		10.755	0.358006	0.736641	322	42		GeneID:51116	HGNC:14495	9q34.3	9	138391811	138396519	10	203	57
AEN	apoptosis enhancing nuclease	0.358282	0.736641		24.7072	0.405749	0.774804	332	27		20.6486	0.540711	0.839131	510	6		26.374	0.358282	0.736641	501	18		GeneID:64782	HGNC:25722	15q26.1	15	89164571	89175512	25	434	32
EDN2	endothelin 2	0.358461	0.736641		12.6052	0.358461	0.747599	10	55		11.9548	0.393481	0.765032	12	44		12.5833	0.359593	0.736641	8	51		GeneID:1907	HGNC:3177	1p34.2	1	41944446	41950354	12	13	68
PARVB	parvin beta	0.358602	0.736641		470.238	0.367228	0.753107	25	27		430.206	0.556683	0.845704	76	31		472.258	0.358602	0.736641	24	27		GeneID:29780	HGNC:14653	22q13.31	22	44395091	44568819	451	46	34
PRDM11	PR/SET domain 11	0.359116	0.736641		114.042	0.479213	0.814252	298	45		118.815	0.428887	0.783205	9	43		126.057	0.359116	0.736641	72	34		GeneID:56981	HGNC:13996	11p11.2	11	45115710	45256660	120	16	46
OR10A6	olfactory receptor family 10 subfamily A member 6 (gene/pseudogene)	0.359203	0.736641		3.71914	0.414222	0.779799	141	43		3.06014	0.500935	0.818774	417	7		4.20292	0.359203	0.736641	428	28		GeneID:390093	HGNC:15132	11p15.4	11	7949265	7950209	4	492	6
SMIM20	small integral membrane protein 20	0.359565	0.736641		25.1018	0.400911	0.773289	303	6		23.499	0.45683	0.797727	322	10		26.395	0.359565	0.736641	388	7		GeneID:389203	HGNC:37260	4p15.2	4	25915842	25931504	25	411	8
GNL3L	G protein nucleolar 3 like	0.342991	0.736701		18.5863	0.342991	0.736701	319	12		15.8341	0.497181	0.818174	492	25		17.5086	0.39944	0.762613	435	19		GeneID:54552	HGNC:25553	Xp11.22	23	54556652	54593722	17	423	22
GSTK1	glutathione S-transferase kappa 1	0.343011	0.736701		5.47718	0.343011	0.736701	326	10		4.95067	0.394296	0.765448	442	19		4.77072	0.41329	0.771989	440	25		GeneID:373156	HGNC:16906	7q34	7	142960534	142966208	5	430	15
ELOB	elongin B	0.343129	0.736701		14.0332	0.343129	0.736701	129	75		7.9956	0.680873	0.891687	80	114		5.09435	0.889668	0.971273	178	86		GeneID:6923	HGNC:11619	16p13.3	16	2821415	2827281	14	119	90
EPHA4	EPH receptor A4	0.343183	0.736701		177.702	0.343183	0.736701	188	37		171.022	0.392095	0.765032	160	4		154.033	0.533499	0.835067	199	48		GeneID:2043	HGNC:3388	2q36.1	2	222282747	222438922	166	232	5
EIF1AX	eukaryotic translation initiation factor 1A X-linked	0.343232	0.736701		13.5106	0.343232	0.736701	81	18		6.06628	0.764008	0.925547	40	34		8.76442	0.581019	0.854581	37	11		GeneID:1964	HGNC:3250	Xp22.12	23	20142643	20159956	13	63	13
PPP4R4	protein phosphatase 4 regulatory subunit 4	0.360115	0.73694		67.5223	0.360115	0.748453	287	24		63.7089	0.431692	0.784944	328	15		67.5159	0.360228	0.73694	251	25		GeneID:57718	HGNC:23788	14q32.12	14	94640659	94746071	64	351	27
GMIP	GEM interacting protein	0.36032	0.736946		15.1687	0.536671	0.843656	72	71		17.2116	0.433152	0.785286	94	85		18.8587	0.36032	0.736946	172	54		GeneID:51291	HGNC:24852	19p13.11	19	19740285	19754466	18	134	81
MYOCOS	myocilin opposite strand	0.340752	0.737047		14.5502	0.518116	0.834869	373	5		19.127	0.340752	0.737047	251	13		17.9332	0.380993	0.750645	366	10		GeneID:110806290	HGNC:53429	1q24.3	1	171588903	171596028	18	332	11
GASK1B	golgi associated kinase 1B	0.34079	0.737047		26.5121	0.505063	0.82859	203	6		31.4558	0.34079	0.737047	200	15		29.9074	0.387744	0.755715	283	7		GeneID:51313	HGNC:25312	4q32.1	4	159045626	159094177	29	278	7
QRFPR	pyroglutamylated RFamide peptide receptor	0.355509	0.737082		85.9747	0.541838	0.846022	109	19		101.722	0.355509	0.746285	320	15		101.234	0.360535	0.737082	384	16		GeneID:84109	HGNC:15565	4q27	4	122249797	122302173	96	195	20
DYRK1A	dual specificity tyrosine phosphorylation regulated kinase 1A	0.340868	0.737128		124.519	0.524077	0.837647	125	15		143.985	0.340868	0.737128	209	5		119.934	0.573132	0.851055	161	9		GeneID:1859	HGNC:3091	21q22.13	21	38737875	38898660	135	226	9
GPR162	G protein-coupled receptor 162	0.341054	0.737128		2.88446	0.942916	0.98735	236	110		11.7978	0.341054	0.737128	252	38		4.86219	0.810775	0.946742	289	65		GeneID:27239	HGNC:16693	12p13.31	12	6930987	6936586	11	333	43
CLPSL2	colipase like 2	0.341056	0.737128		5.10435	0.708108	0.916501	103	24		9.94802	0.341056	0.737128	53	86		5.52275	0.671013	0.894124	56	39		GeneID:389383	HGNC:21250	6p21.31	6	35744375	35747329	9	85	37
C4A	complement C4A (Rodgers blood group)	0.341141	0.737128		2.78654	0.732461	0.92522	31	188		5.65791	0.341141	0.737128	53	88		3.61386	0.605963	0.865179	52	183		GeneID:720	HGNC:1323	6p21.33	6	31949834	31970458	5	58	177
TRIO	trio Rho guanine nucleotide exchange factor	0.341217	0.737128		326.987	0.558566	0.853226	258	9		378.325	0.341217	0.737128	570	2		323.132	0.576888	0.852743	507	2		GeneID:7204	HGNC:12303	5p15.2	5	14143451	14510313	357	526	2
FMO4	flavin containing dimethylaniline monoxygenase 4	0.341375	0.737128		10.9435	0.917675	0.98127	373	13		27.3902	0.341375	0.737128	251	14		10.543	0.928221	0.980499	366	16		GeneID:2329	HGNC:3772	1q24.3	1	171283322	171311223	26	332	12
ZNF806	zinc finger protein 806	0.341403	0.737128		2.15463	0.917726	0.98127	571	11		9.0311	0.341403	0.737128	137	5		5.45301	0.582797	0.855073	280	9		GeneID:646915	HGNC:33228	2q21.2	2	133062365	133080323	9	193	14
CFLAR	CASP8 and FADD like apoptosis regulator	0.341415	0.737128		33.1978	0.837312	0.957346	13	35		53.8706	0.341415	0.737128	13	32		40.1749	0.664093	0.891674	9	37		GeneID:8837	HGNC:1876	2q33.1	2	201980887	202041410	51	14	30
TTBK1	tau tubulin kinase 1	0.341581	0.737128		48.8055	0.529891	0.840902	7	49		60.3399	0.341581	0.737128	20	37		49.5866	0.5154	0.825022	5	49		GeneID:84630	HGNC:19140	6p21.1	6	43211219	43255996	56	9	51
ZNF727	zinc finger protein 727	0.341755	0.737128		23.7296	0.951939	0.989187	552	23		50.3304	0.341755	0.737128	432	14		34.9281	0.721047	0.912334	490	19		GeneID:442319	HGNC:22785	7q11.21	7	63505812	63545717	48	504	15
AKR1C3	aldo-keto reductase family 1 member C3	0.34179	0.737128		99.7739	0.595258	0.867535	92	19		120.437	0.34179	0.737128	261	16		115.394	0.397091	0.761231	128	19		GeneID:8644	HGNC:386	10p15.1	10	5090973	5149878	112	179	19
TMC8	transmembrane channel like 8	0.360813	0.73728		33.2133	0.459553	0.805003	4	60		33.2468	0.45868	0.798761	41	59		37.2984	0.360813	0.73728	6	46		GeneID:147138	HGNC:20474	17q25.3	17	76126852	76139049	35	7	68
ZNF700	zinc finger protein 700	0.360936	0.73728		30.1731	0.394078	0.771226	122	67		29.6117	0.415194	0.776921	122	100		31.0908	0.360936	0.73728	104	69		GeneID:90592	HGNC:25292	19p13.2	19	12035922	12061578	29	164	79
PDE1A	phosphodiesterase 1A	0.341942	0.737301		309.541	0.516414	0.834634	582	7		348.395	0.341942	0.737301	315	15		341.922	0.368041	0.74242	379	13		GeneID:5136	HGNC:8774	2q32.1	2	183001180	183387572	328	418	7
PIGQ	phosphatidylinositol glycan anchor biosynthesis class Q	0.342145	0.737301		11.9054	0.825241	0.955486	129	146		24.6034	0.342145	0.737301	80	67		16.2986	0.635335	0.879509	305	58		GeneID:9091	HGNC:14135	16p13.3	16	619968	634109	23	119	89
C1orf21	chromosome 1 open reading frame 21	0.34215	0.737301		158.731	0.682927	0.904892	57	31		207.803	0.34215	0.737301	307	6		188.54	0.462439	0.798338	265	8		GeneID:81563	HGNC:15494	1q25.3	1	184356163	184598153	195	364	8
TTLL3	tubulin tyrosine ligase like 3	0.342173	0.737301		30.2148	0.635007	0.884323	201	43		40.8469	0.342173	0.737301	165	29		37.8488	0.413662	0.772329	182	36		GeneID:26140	HGNC:24483	3p25.3	3	9851411	9878049	38	243	34
ZNF623	zinc finger protein 623	0.343718	0.737392		33.0726	0.343718	0.737392	23	39		16.5721	0.884183	0.966298	67	87		18.3243	0.831901	0.953505	22	76		GeneID:9831	HGNC:29084	8q24.3	8	144718189	144735900	31	39	58
SNRNP48	small nuclear ribonucleoprotein U11/U12 subunit 48	0.342442	0.73754		14.9329	0.765711	0.936321	189	24		25.9802	0.342442	0.73754	415	9		21.0896	0.508781	0.822599	431	6		GeneID:154007	HGNC:21368	6p24.3	6	7590431	7612200	24	296	22
EEA1	early endosome antigen 1	0.342507	0.737588		86.31	0.641272	0.888155	371	15		109.331	0.342507	0.737588	217	13		97.938	0.479366	0.807633	204	11		GeneID:8411	HGNC:3185	12q22	12	93164413	93323071	103	294	18
PROX1	prospero homeobox 1	0.34256	0.737588		58.6329	0.53351	0.842972	15	14		68.9114	0.34256	0.737588	11	27		43.0328	0.854162	0.960546	26	37		GeneID:5629	HGNC:9459	1q32.3	1	214161316	214214853	65	18	34
ALDH1A2	aldehyde dehydrogenase 1 family member A2	0.342583	0.737588		84.1958	0.537023	0.843793	388	25		99.6311	0.342583	0.737588	149	17		82.695	0.558854	0.845744	206	24		GeneID:8854	HGNC:15472	15q21.3	15	58245627	58357909	95	211	22
NELL2	neural EGFL like 2	0.361397	0.737682		324.88	0.363996	0.751089	18	43		279.709	0.623218	0.870631	524	4		325.401	0.361397	0.737682	53	46		GeneID:4753	HGNC:7751	12q12	12	44902058	45307772	311	36	50
IL2RB	interleukin 2 receptor subunit beta	0.342762	0.737718		78.7934	0.794862	0.944144	64	97		111.387	0.342762	0.737718	5	67		98.6374	0.508067	0.82207	10	75		GeneID:3560	HGNC:6009	22q12.3	22	37521878	37571158	104	5	79
KRTAP1-1	keratin associated protein 1-1	0.344172	0.737856		2.14135	0.344172	0.737856	22	81		0.906778	0.635575	0.876432	225	129		1.232	0.540733	0.837502	115	100		GeneID:81851	HGNC:16772	17q21.2	17	39196793	39197702	2	47	101
ENOPH1	enolase-phosphatase 1	0.343132	0.737867		31.9323	0.929124	0.984446	449	20		63.4959	0.343132	0.737867	61	12		46.391	0.671751	0.894172	556	7		GeneID:58478	HGNC:24599	4q21.22	4	83351743	83382330	59	98	16
DUOXA2	dual oxidase maturation factor 2	0.343148	0.737867		0.261622	0.964294	0.993315	55	71		3.97357	0.343148	0.737867	44	74		1.23842	0.734587	0.917079	43	64		GeneID:405753	HGNC:32698	15q21.1	15	45406524	45410619	4	67	65
SLURP2	secreted LY6/PLAUR domain containing 2	0.344267	0.73789		15.6005	0.344267	0.73789	23	40		8.45749	0.710484	0.903825	67	62		7.45032	0.773599	0.932712	22	72		GeneID:432355	HGNC:25549	8q24.3	8	143845756	143851246	15	39	59
SPX	spexin hormone	0.344458	0.738005		14.1819	0.344458	0.738005	490	12		10.2685	0.566135	0.850202	362	14		8.61848	0.678619	0.896443	422	17		GeneID:80763	HGNC:28139	12p12.1	12	21679230	21685881	13	452	15
ANKRD37	ankyrin repeat domain 37	0.344476	0.738005		5.29706	0.344476	0.738005	219	14		2.8971	0.629939	0.873091	203	17		4.89283	0.382661	0.751942	262	11		GeneID:353322	HGNC:29593	4q35.1	4	186317995	186321395	5	281	16
CEACAM21	CEA cell adhesion molecule 21	0.344673	0.738251		30.8454	0.344673	0.738251	383	31		21.908	0.667674	0.88726	206	104		27.6601	0.446492	0.7905	231	60		GeneID:90273	HGNC:28834	19q13.2	19	42055886	42093197	29	285	53
KCNMB3	potassium calcium-activated channel subfamily M regulatory beta subunit 3	0.344758	0.738264		76.175	0.344758	0.738264	416	7		52.0628	0.707499	0.902363	224	15		63.4878	0.521366	0.827833	334	11		GeneID:27094	HGNC:6287	3q26.32	3	178957491	178984838	71	305	12
DLX1	distal-less homeobox 1	0.347778	0.738385		3.6351	0.455139	0.802607	45	21		4.44108	0.347778	0.741409	248	19		4.32174	0.362289	0.738385	67	20		GeneID:1745	HGNC:2914	2q31.1	2	172950235	172954402	4	82	23
ERICH6	glutamate rich 6	0.352346	0.738385		69.2235	0.352346	0.742404	459	12		64.8379	0.424446	0.781373	554	5		68.5876	0.362249	0.738385	528	5		GeneID:131831	HGNC:28602	3q25.1	3	150377672	150421707	65	551	6
PON1	paraoxonase 1	0.362434	0.738385		57.241	0.372904	0.757139	48	10		55.3664	0.402441	0.770274	257	17		57.932	0.362434	0.738385	170	11		GeneID:5444	HGNC:9204	7q21.3	7	94926988	94953844	55	90	14
EPC2	enhancer of polycomb homolog 2	0.343531	0.738388		58.9202	0.927857	0.984446	423	6		102.208	0.343531	0.738388	436	6		72.1193	0.774125	0.932862	445	8		GeneID:26122	HGNC:24543	2q23.1	2	149402320	149545138	98	503	7
C2orf81	chromosome 2 open reading frame 81	0.343619	0.738388		5.93198	0.76856	0.937136	232	38		11.0468	0.343619	0.738388	263	28		8.1764	0.567265	0.849559	306	32		GeneID:388963	HGNC:34350	2p13.1	2	74641304	74648746	10	346	34
C6orf141	chromosome 6 open reading frame 141	0.362812	0.73842		16.6503	0.472267	0.810874	176	10		18.3631	0.394577	0.765585	221	13		19.1325	0.362812	0.73842	442	11		GeneID:135398	HGNC:21351	6p12.3	6	49518381	49529629	18	282	16
RPS4X	ribosomal protein S4 X-linked	0.345033	0.738439		6.41918	0.345033	0.738439	311	11		2.5592	0.779594	0.931362	216	38		2.6836	0.76278	0.929056	387	38		GeneID:6191	HGNC:10424	Xq13.1	23	71491892	71497098	6	293	30
NUTM2G	NUT family member 2G	0.345172	0.738483		11.1291	0.345172	0.738483	458	3		6.13169	0.795621	0.935486	277	37		8.54076	0.56858	0.849745	274	33		GeneID:441457	HGNC:23449	9q22.33	9	99691125	99705253	10	366	33
SLC34A3	solute carrier family 34 member 3	0.345185	0.738483		16.1084	0.345185	0.738483	113	45		11.661	0.579499	0.853021	368	56		12.389	0.535648	0.836057	322	52		GeneID:142680	HGNC:20305	9q34.3	9	140125209	140131007	15	203	54
BAG4	BAG cochaperone 4	0.343758	0.738497		15.8444	0.571189	0.858457	457	14		20.2802	0.343758	0.738497	242	9		19.6276	0.372548	0.746097	269	14		GeneID:9530	HGNC:940	8p11.23	8	38034373	38070819	19	320	15
REXO5	RNA exonuclease 5	0.343895	0.738518		14.7435	0.938918	0.985822	313	53		32.3863	0.343895	0.738518	297	29		22.4442	0.699228	0.906198	210	46		GeneID:81691	HGNC:24661	16p12.3	16	20817849	20860987	30	308	36
PGLS	6-phosphogluconolactonase	0.343926	0.738518		12.4256	0.705095	0.91519	72	83		19.3607	0.343926	0.738518	94	75		14.8223	0.567938	0.849745	104	102		GeneID:25796	HGNC:8903	19p13.11	19	17622458	17632097	18	134	80
AVEN	apoptosis and caspase activation inhibitor	0.345299	0.738574		215.818	0.345299	0.738574	142	9		184.137	0.564678	0.84935	112	25		185.031	0.55779	0.844819	141	19		GeneID:57099	HGNC:13509	15q14	15	34158428	34331405	204	156	22
P2RY2	purinergic receptor P2Y2	0.345441	0.738785		39.6059	0.345441	0.738785	159	23		32.3441	0.558141	0.846425	435	29		36.2839	0.435482	0.783628	315	23		GeneID:5029	HGNC:8541	11q13.4	11	72929326	72953472	37	266	22
C12orf73	chromosome 12 open reading frame 73	0.36324	0.738885		20.2807	0.405761	0.774804	68	28		18.6792	0.476273	0.808102	17	38		21.3341	0.36324	0.738885	21	23		GeneID:728568	HGNC:34450	12q23.3	12	104343972	104350993	20	27	36
CIP2A	cellular inhibitor of PP2A	0.344188	0.738886		31.2358	0.703467	0.914312	496	9		47.3055	0.344188	0.738886	336	17		43.0168	0.422549	0.777342	438	8		GeneID:57650	HGNC:29302	3q13.13	3	108268711	108308285	45	424	13
MRPS14	mitochondrial ribosomal protein S14	0.344405	0.739036		4.37018	0.867932	0.96662	220	34		11.9974	0.344405	0.739036	140	7		7.88152	0.603759	0.864306	127	15		GeneID:63931	HGNC:14049	1q25.1	1	174982094	174992561	11	188	18
FHAD1	forkhead associated phosphopeptide binding domain 1	0.345815	0.739049		258.899	0.345815	0.739049	276	20		222.717	0.610989	0.86575	266	31		234.089	0.521963	0.828237	468	10		GeneID:114827	HGNC:29408	1p36.21	1	15563017	15724824	245	352	24
ZNF219	zinc finger protein 219	0.346107	0.739049		26.4313	0.346107	0.739049	184	50		20.4247	0.552736	0.843617	253	23		17.9375	0.655107	0.887502	130	91		GeneID:51222	HGNC:13011	14q11.2	14	21558236	21572881	25	194	81
LOC730098	uncharacterized LOC730098	0.346281	0.739049		5.41499	0.346281	0.739049	251	34		1.69791	0.84513	0.952713	212	72		1.42292	0.884081	0.970372	217	81		GeneID:730098	NA	9p13.3	9	34664160	34666042	5	288	51
XKR4	XK related 4	0.346475	0.739224		486.977	0.346475	0.739224	231	8		451.782	0.478438	0.80888	366	13		449.071	0.489472	0.812359	277	11		GeneID:114786	HGNC:29394	8q12.1	8	56014588	56454613	462	343	8
AGAP6	ArfGAP with GTPase domain%2C ankyrin repeat and PH domain 6	0.346515	0.739224		8.66623	0.346515	0.739224	454	18		2.53826	0.884957	0.966676	233	28		3.99398	0.74311	0.921498	323	25		GeneID:414189	HGNC:23466	10q11.23	10	51748078	51770259	8	313	20
ALCAM	activated leukocyte cell adhesion molecule	0.346594	0.739279		190.109	0.346594	0.739279	496	2		145.446	0.64702	0.879457	632	1		151.416	0.602667	0.863673	438	13		GeneID:214	HGNC:400	3q13.11	3	105085753	105295744	177	636	1
KIAA1671	KIAA1671	0.346673	0.739279		342.558	0.346673	0.739279	265	17		263.964	0.754356	0.921288	273	36		292.501	0.599627	0.863379	333	27		GeneID:85379	HGNC:29345	22q11.23	22	25348683	25593415	324	356	29
ATG16L2	autophagy related 16 like 2	0.346758	0.739279		22.4997	0.346758	0.739279	159	24		18.705	0.488498	0.814076	435	24		20.0028	0.4359	0.783632	315	24		GeneID:89849	HGNC:25464	11q13.4	11	72525456	72540680	21	266	23
OR8U1	olfactory receptor family 8 subfamily U member 1	0.346908	0.739279		8.42524	0.346908	0.739279	244	37		7.93688	0.380082	0.757199	292	24		5.86567	0.553564	0.843076	446	34		GeneID:219417	HGNC:19611	11q12.1	11	56143100	56144029	8	353	47
KAT14	lysine acetyltransferase 14	0.347054	0.739279		95.7425	0.347054	0.739279	384	12		74.6355	0.633702	0.875126	391	22		81.5824	0.531131	0.833491	414	19		GeneID:57325	HGNC:15904	20p11.23	20	18118507	18169031	89	473	17
CCR7	C-C motif chemokine receptor 7	0.347124	0.739279		20.7998	0.347124	0.739279	22	82		14.6224	0.67441	0.889013	225	142		15.6152	0.617463	0.870825	115	108		GeneID:1236	HGNC:1608	17q21.2	17	38710021	38721724	19	47	102
NUMA1	nuclear mitotic apparatus protein 1	0.347319	0.739279		41.8787	0.347319	0.739279	159	25		27.9399	0.794446	0.935479	435	45		30.8986	0.699638	0.906198	315	35		GeneID:4926	HGNC:8059	11q13.4	11	71713910	71791588	39	266	24
CSPG5	chondroitin sulfate proteoglycan 5	0.347424	0.739279		16.8746	0.347424	0.739279	148	44		12.5187	0.576454	0.851731	214	61		14.6972	0.451525	0.793048	175	62		GeneID:10675	HGNC:2467	3p21.31	3	47603728	47621730	16	249	71
TMEM60	transmembrane protein 60	0.347449	0.739279		15.1628	0.347449	0.739279	417	11		9.19696	0.684367	0.892768	169	33		12.541	0.47986	0.807816	264	23		GeneID:85025	HGNC:21754	7q11.23	7	77423045	77427751	14	246	29
MDM1	Mdm1 nuclear protein	0.347451	0.739279		27.3156	0.347451	0.739279	256	10		17.0873	0.737912	0.913642	234	27		21.4106	0.560563	0.84668	312	20		GeneID:56890	HGNC:29917	12q15	12	68688346	68726142	25	314	22
FUBP3	far upstream element binding protein 3	0.344646	0.739298		34.0332	0.92181	0.982421	120	85		67.733	0.344646	0.739298	173	29		52.4503	0.603686	0.864306	110	64		GeneID:8939	HGNC:4005	9q34.11	9	133454964	133513739	63	170	63
PTAR1	protein prenyltransferase alpha subunit repeat containing 1	0.347585	0.739307		39.6999	0.347585	0.739307	534	7		22.6678	0.889277	0.9684	28	21		28.452	0.717197	0.910842	252	17		GeneID:375743	HGNC:30449	9q21.12	9	72324441	72374927	37	45	14
RABEP1	rabaptin%2C RAB GTPase binding effector protein 1	0.347724	0.739434		142.243	0.347724	0.739434	67	42		82.0419	0.908968	0.975865	48	119		91.5267	0.835471	0.954281	57	88		GeneID:9135	HGNC:17677	17p13.2	17	5185579	5289660	135	79	85
CPSF1	cleavage and polyadenylation specific factor 1	0.347859	0.739446		15.1148	0.347859	0.739446	23	43		9.38084	0.711778	0.904661	67	63		10.4223	0.63868	0.881732	22	55		GeneID:29894	HGNC:2324	8q24.3	8	145618446	145634719	14	39	60
TRUB1	TruB pseudouridine synthase family member 1	0.347882	0.739446		42.5327	0.347882	0.739446	182	16		33.932	0.561349	0.847796	55	27		36.7826	0.481986	0.808576	68	21		GeneID:142940	HGNC:16060	10q25.3	10	116697954	116737435	41	87	28
GAGE10	G antigen 10	0.347928	0.739446		12.857	0.347928	0.739446	65	44		7.67276	0.727366	0.909744	171	56		10.9438	0.471981	0.803795	197	49		GeneID:102724473	HGNC:30968	Xp11.23	23	49160125	49176323	12	116	51
CAMLG	calcium modulating ligand	0.344811	0.739566		9.00621	0.41963	0.782681	36	24		9.96282	0.344811	0.739566	402	18		7.75224	0.531539	0.833921	232	29		GeneID:819	HGNC:1471	5q31.1	5	134074238	134087847	9	65	31
TBX18	T-box transcription factor 18	0.344968	0.739643		11.1129	0.894991	0.973998	481	17		26.2577	0.344968	0.739643	556	6		18.0636	0.634817	0.879228	510	11		GeneID:9096	HGNC:11595	6q14.3	6	85442214	85474316	24	547	9
PINLYP	phospholipase A2 inhibitor and LY6/PLAUR domain containing	0.34518	0.739643		11.9569	0.473368	0.811619	32	108		14.2862	0.34518	0.739643	24	71		13.3418	0.393734	0.759402	20	93		GeneID:390940	HGNC:44206	19q13.31	19	44080952	44086256	13	33	111
KIAA0930	KIAA0930	0.345184	0.739643		75.2232	0.561776	0.855132	25	33		94.0869	0.345184	0.739643	76	24		80.0534	0.499747	0.818869	24	33		GeneID:23313	HGNC:1314	22q13.31	22	45588125	45636775	88	46	33
ARMCX5-GPRASP2	ARMCX5-GPRASP2 readthrough	0.345254	0.739643		98.3519	0.627308	0.881024	333	30		117.461	0.345254	0.739643	21	29		106.424	0.501738	0.820105	77	31		GeneID:100528062	HGNC:42000	Xq22.1	23	101854276	102162992	110	37	35
ZNF800	zinc finger protein 800	0.345339	0.739643		17.0506	0.570222	0.858456	84	38		21.5139	0.345339	0.739643	258	33		17.606	0.539328	0.836791	191	35		GeneID:168850	HGNC:27267	7q31.33	7	127010097	127032762	20	162	39
SFXN1	sideroflexin 1	0.345402	0.739643		48.8556	0.692437	0.909631	475	14		68.5119	0.345402	0.739643	139	28		64.3587	0.406721	0.767304	259	33		GeneID:94081	HGNC:16085	5q35.2	5	174905563	174956745	65	196	47
CDC23	cell division cycle 23	0.348422	0.740056		29.0794	0.348422	0.740056	396	13		15.6843	0.894344	0.969973	295	116		22.5244	0.61759	0.870825	337	99		GeneID:8697	HGNC:1724	5q31.2	5	137523339	137549012	27	381	93
PSAPL1	prosaposin like 1	0.345653	0.740062		14.2589	0.564274	0.855842	278	15		19.3786	0.345653	0.740062	342	15		18.5296	0.376713	0.748823	236	12		GeneID:768239	HGNC:33131	4p16.1	4	7432012	7436657	18	337	14
LAMA1	laminin subunit alpha 1	0.348544	0.74008		406.121	0.348544	0.74008	612	1		291.412	0.920613	0.980229	620	7		325.233	0.788441	0.939699	639	1		GeneID:284217	HGNC:6481	18p11.31	18	6941741	7117796	386	637	1
ENTPD4	ectonucleoside triphosphate diphosphohydrolase 4	0.364232	0.740178		18.3825	0.625211	0.880084	53	41		24.1049	0.393077	0.765032	46	28		24.9693	0.364232	0.740178	32	27		GeneID:9583	HGNC:14573	8p21.2	8	23286675	23315160	24	55	37
SESN1	sestrin 1	0.348712	0.740181		71.1502	0.348712	0.740181	21	14		47.9568	0.748868	0.91898	176	16		61.7283	0.489055	0.812233	84	20		GeneID:27244	HGNC:21595	6q21	6	109305512	109416049	69	43	23
GOLGA8M	golgin A8 family member M	0.348729	0.740181		1.77522	0.348729	0.740181	142	10		0.00520391	0.993073	0.998454	433	7		0.322893	0.717368	0.910842	141	23		GeneID:653720	HGNC:44404	15q13.1	15	28943841	28957567	2	502	5
VGLL4	vestigial like family member 4	0.34883	0.740181		295.828	0.34883	0.740181	201	35		231.25	0.701751	0.899652	165	38		235.606	0.6764	0.89619	182	47		GeneID:9686	HGNC:28966	3p25.3	3	11597541	11762013	280	243	35
PRMT2	protein arginine methyltransferase 2	0.348909	0.740181		43.6461	0.348909	0.740181	121	29		32.8863	0.635245	0.876253	155	60		39.0644	0.459381	0.796777	193	50		GeneID:3275	HGNC:5186	21q22.3	21	48055586	48085036	41	218	37
RPL7L1	ribosomal protein L7 like 1	0.349008	0.74024		19.1668	0.349008	0.74024	7	39		16.1133	0.494315	0.817486	20	48		16.7524	0.461085	0.797599	5	46		GeneID:285855	HGNC:21370	6p21.1	6	42847354	42857638	18	9	52
LGALS12	galectin 12	0.349016	0.74024		21.2243	0.349016	0.74024	107	64		9.82727	0.894558	0.969973	88	124		12.9765	0.74777	0.923713	79	110		GeneID:85329	HGNC:15788	11q12.3	11	63273556	63284244	20	127	88
TEAD4	TEA domain transcription factor 4	0.364331	0.740242		105.364	0.607	0.873037	324	18		122.42	0.430992	0.784504	87	17		129.897	0.364331	0.740242	163	13		GeneID:7004	HGNC:11717	12p13.33	12	3068563	3149842	124	128	17
FAM174C	family with sequence similarity 174 member C	0.364701	0.740242		4.27215	0.442062	0.796806	144	97		4.13055	0.457236	0.797963	75	97		5.0748	0.364701	0.740242	99	79		GeneID:55009	HGNC:26073	19p13.3	19	1275529	1279227	5	112	108
PSMC4	proteasome 26S subunit%2C ATPase 4	0.34906	0.740249		16.9101	0.34906	0.740249	383	32		13.6344	0.516861	0.82677	206	80		12.9753	0.555845	0.844683	231	80		GeneID:5704	HGNC:9551	19q13.2	19	40477072	40487671	16	285	54
UBQLN4	ubiquilin 4	0.364758	0.740277		15.8936	0.561278	0.854964	41	137		17.1406	0.496837	0.818135	15	100		20.0307	0.364758	0.740277	17	101		GeneID:56893	HGNC:1237	1q22	1	156005090	156023589	19	24	101
ATP6V0C	ATPase H+ transporting V0 subunit c	0.349175	0.74039		4.44969	0.349175	0.74039	129	77		3.99183	0.407688	0.772053	80	82		4.20308	0.379818	0.749865	178	53		GeneID:527	HGNC:855	16p13.3	16	2563727	2570219	4	119	91
LYNX1-SLURP2	LYNX1-SLURP2 readthrough	0.349218	0.74039		31.0168	0.349218	0.74039	23	44		17.2078	0.801929	0.937738	67	77		17.0581	0.807172	0.945055	22	75		GeneID:111188157	HGNC:52291	8q24.3	8	143845756	143859288	30	39	61
CD27	CD27 molecule	0.349246	0.74039		25.7884	0.349246	0.74039	236	27		19.2511	0.638027	0.877185	252	56		24.4741	0.399834	0.76288	289	29		GeneID:939	HGNC:11922	12p13.31	12	6554121	6560879	24	333	44
ALDOC	aldolase%2C fructose-bisphosphate C	0.364945	0.740399		2.1513	0.482192	0.816281	8	49		2.77767	0.385182	0.760694	92	31		2.92918	0.364945	0.740399	14	47		GeneID:230	HGNC:418	17q11.2	17	26900138	26903913	3	21	66
AURKA	aurora kinase A	0.345915	0.740401		15.0928	0.968113	0.993546	569	8		38.1606	0.345915	0.740401	227	20		26.7688	0.678367	0.8963	539	5		GeneID:6790	HGNC:11393	20q13.2	20	54944446	54967271	36	591	5
ICMT	isoprenylcysteine carboxyl methyltransferase	0.345987	0.740402		13.0536	0.678356	0.902876	207	69		20.0929	0.345987	0.740402	174	52		18.5451	0.406457	0.767039	184	52		GeneID:23463	HGNC:5350	1p36.31	1	6281253	6296024	19	251	62
FSCB	fibrous sheath CABYR binding protein	0.365055	0.740477		5.76148	0.405721	0.774804	546	3		4.84658	0.492129	0.815943	448	5		6.25138	0.365055	0.740477	538	3		GeneID:84075	HGNC:20494	14q21.2	14	44973352	44976486	6	512	4
SYT10	synaptotagmin 10	0.346309	0.740564		42.2657	0.731846	0.925104	572	12		61.9646	0.346309	0.740564	8	13		54.1031	0.483427	0.808602	59	12		GeneID:341359	HGNC:19266	12p11.1	12	33527173	33592754	58	15	14
PEX2	peroxisomal biogenesis factor 2	0.365481	0.74058		22.3851	0.536755	0.843656	390	18		25.6618	0.393633	0.765045	57	9		26.3813	0.365481	0.74058	145	10		GeneID:5828	HGNC:9717	8q21.11	8	77892494	77913280	25	91	13
SYNE2	spectrin repeat containing nuclear envelope protein 2	0.365518	0.74058		316.812	0.582427	0.862689	267	22		367.495	0.367489	0.752954	127	14		368.027	0.365518	0.74058	394	15		GeneID:23224	HGNC:17084	14q23.2	14	64319722	64693167	352	182	27
MBNL3	muscleblind like splicing regulator 3	0.365691	0.74058		51.8369	0.407715	0.776288	11	23		48.5428	0.491404	0.815943	285	20		53.6345	0.365691	0.74058	40	18		GeneID:55796	HGNC:20564	Xq26.2	23	131503348	131624063	51	28	26
SLFN5	schlafen family member 5	0.3657	0.74058		43.3362	0.422921	0.783738	14	59		41.8676	0.455228	0.797137	25	32		46.1395	0.3657	0.74058	71	42		GeneID:162394	HGNC:28286	17q12	17	33570091	33600674	44	31	60
CPNE6	copine 6	0.346434	0.740633		7.23637	0.762791	0.935611	184	99		12.9724	0.346434	0.740633	196	44		10.9692	0.474242	0.805071	130	67		GeneID:9362	HGNC:2319	14q11.2	14	24540158	24547296	12	194	82
KRT79	keratin 79	0.34645	0.740633		15.7773	0.539235	0.844999	70	104		19.9552	0.34645	0.740633	109	83		16.1847	0.517764	0.82565	55	96		GeneID:338785	HGNC:28930	12q13.13	12	53215192	53228095	19	81	99
QRICH2	glutamine rich 2	0.346585	0.740633		50.7519	0.393816	0.771226	4	50		53.7766	0.346585	0.740633	41	50		47.2054	0.455721	0.795134	6	51		GeneID:84074	HGNC:25326	17q25.1	17	74270130	74303761	51	7	67
MRPL50	mitochondrial ribosomal protein L50	0.346651	0.740633		12.4158	0.628436	0.881247	344	29		17.5077	0.346651	0.740633	568	3		16.7971	0.380315	0.750287	575	5		GeneID:54534	HGNC:16654	9q31.1	9	104149915	104160900	16	565	6
RTP2	receptor transporter protein 2	0.346795	0.740633		6.97305	0.476769	0.813212	359	11		8.70921	0.346795	0.740633	485	5		7.13258	0.463487	0.79867	526	6		GeneID:344892	HGNC:32486	3q27.3	3	187416047	187420345	8	455	10
MED4	mediator complex subunit 4	0.346806	0.740633		22.1419	0.645298	0.889091	245	24		30.0111	0.346806	0.740633	202	19		28.5798	0.393517	0.759141	247	17		GeneID:29079	HGNC:17903	13q14.2	13	48649860	48669240	28	279	22
KRT34	keratin 34	0.349424	0.740684		10.95	0.349424	0.740684	22	83		5.90526	0.745892	0.917465	225	147		8.21116	0.547202	0.840629	115	102		GeneID:3885	HGNC:6452	17q21.2	17	39533921	39538558	10	47	104
TOGARAM1	TOG array regulator of axonemal microtubules 1	0.349534	0.740734		74.1584	0.349534	0.740734	546	2		67.2081	0.487207	0.813612	448	4		68.5434	0.458973	0.79641	538	4		GeneID:23116	HGNC:19959	14q21.2	14	45431393	45543634	70	512	3
TMEM88	transmembrane protein 88	0.34956	0.740734		3.10697	0.34956	0.740734	137	64		1.39896	0.661591	0.885156	48	91		1.91266	0.547447	0.840696	73	89		GeneID:92162	HGNC:32371	17p13.1	17	7758384	7759417	3	79	86
PADI4	peptidyl arginine deiminase 4	0.349878	0.740972		97.7328	0.349878	0.740972	79	23		72.1485	0.698581	0.898121	266	36		78.8265	0.599771	0.863379	180	34		GeneID:23569	HGNC:18368	1p36.13	1	17634692	17690499	92	352	25
MMP27	matrix metallopeptidase 27	0.347225	0.741009		28.0385	0.551223	0.849657	302	12		35.6321	0.347225	0.741009	397	14		31.7444	0.444232	0.789873	332	13		GeneID:64066	HGNC:14250	11q22.2	11	102562218	102576500	33	410	17
UBE2A	ubiquitin conjugating enzyme E2 A	0.347292	0.741009		4.27855	0.749344	0.930008	337	30		8.71377	0.347292	0.741009	311	20		7.69035	0.423625	0.778199	194	23		GeneID:7319	HGNC:12472	Xq24	23	118708526	118718386	8	280	23
GLI1	GLI family zinc finger 1	0.347386	0.741009		3.9714	0.940111	0.986352	498	48		12.799	0.347386	0.741009	473	16		8.86188	0.604412	0.86458	531	27		GeneID:2735	HGNC:4317	12q13.3	12	57853568	57866051	12	534	31
RPRD1B	regulation of nuclear pre-mRNA domain containing 1B	0.350073	0.741091		41.9214	0.350073	0.741091	261	22		39.7647	0.411264	0.774956	422	17		37.7579	0.473307	0.804363	220	26		GeneID:58490	HGNC:16209	20q11.23	20	36662148	36720766	39	191	37
MTRNR2L3	MT-RNR2 like 3	0.350133	0.741091		2.09222	0.350133	0.741091	233	25		0.804517	0.66682	0.886922	227	31		1.60176	0.447467	0.790573	154	35		GeneID:100462983	HGNC:37157	20q13.31	20	55933503	55934554	2	229	17
ABI3BP	ABI family member 3 binding protein	0.350166	0.741091		261.26	0.350166	0.741091	465	14		177.81	0.880897	0.965421	453	24		212.492	0.671357	0.894124	494	19		GeneID:25890	HGNC:17265	3q12.2	3	100468000	100712265	246	515	19
LRP3	LDL receptor related protein 3	0.350289	0.741091		26.2487	0.350289	0.741091	85	10		8.35642	0.954889	0.9893	19	27		19.0382	0.581011	0.854581	18	17		GeneID:4037	HGNC:6695	19q13.11	19	33685236	33699770	25	30	18
SEBOX	SEBOX homeobox	0.350292	0.741091		2.0817	0.350292	0.741091	8	40		0.477848	0.784482	0.9321	92	46		0.0800019	0.959582	0.991547	14	78		GeneID:645832	HGNC:32942	17q11.2	17	26691290	26692173	2	21	62
DCHS1	dachsous cadherin-related 1	0.350791	0.741278		47.0121	0.350791	0.741278	141	39		19.1774	0.958898	0.990433	114	143		19.9324	0.950216	0.987766	428	80		GeneID:8642	HGNC:13681	11p15.4	11	6642561	6677040	44	161	94
ZNF735	zinc finger protein 735	0.350887	0.741278		28.3001	0.350887	0.741278	552	5		17.6762	0.71705	0.906375	432	21		24.4816	0.462816	0.798424	490	10		GeneID:730291	HGNC:32466	7q11.21	7	63667581	63680668	27	504	16
ZNF692	zinc finger protein 692	0.350909	0.741278		5.1722	0.350909	0.741278	339	17		2.63671	0.625843	0.871171	565	14		3.62991	0.499813	0.818869	566	13		GeneID:55657	HGNC:26049	1q44	1	249144207	249153284	5	442	17
LMNTD2	lamin tail domain containing 2	0.350918	0.741278		19.5095	0.350918	0.741278	99	58		13.9457	0.615118	0.867725	423	27		14.4237	0.589664	0.858501	158	96		GeneID:256329	HGNC:28561	11p15.5	11	554850	560738	18	489	27
LIN54	lin-54 DREAM MuvB core complex component	0.347623	0.741321		48.8266	0.423676	0.78432	449	6		52.4592	0.347623	0.741321	61	13		42.8514	0.571421	0.850796	556	5		GeneID:132660	HGNC:25397	4q21.22	4	83845756	83934094	50	98	17
SNUPN	snurportin 1	0.347683	0.741321		10.2057	0.914736	0.980452	247	55		23.4286	0.347683	0.741321	83	29		16.4911	0.641677	0.882121	335	27		GeneID:10073	HGNC:14245	15q24.2	15	75890427	75918802	22	123	45
ANXA5	annexin A5	0.347828	0.741421		32.1218	0.673468	0.901131	109	23		44.7944	0.347828	0.741421	320	14		37.7556	0.515995	0.825022	384	21		GeneID:308	HGNC:543	4q27	4	122589101	122618135	42	195	19
CLPSL1	colipase like 1	0.347863	0.741421		27.4758	0.817815	0.952574	103	28		47.9531	0.347863	0.741421	53	89		27.1953	0.824263	0.951147	56	48		GeneID:340204	HGNC:21251	6p21.31	6	35748796	35761763	45	85	38
AP3S2	adaptor related protein complex 3 subunit sigma 2	0.351135	0.741444		63.1985	0.351135	0.741444	332	21		46.8006	0.69693	0.897564	505	28		58.9225	0.429653	0.780637	501	22		GeneID:10239	HGNC:571	15q26.1	15	90373831	90437226	60	434	31
SYNGR1	synaptogyrin 1	0.34815	0.741473		43.7297	0.468666	0.809838	64	76		49.0119	0.34815	0.741473	5	69		41.944	0.514231	0.824828	10	76		GeneID:9145	HGNC:11498	22q13.1	22	39745996	39781580	46	5	80
ADAMTS14	ADAM metallopeptidase with thrombospondin type 1 motif 14	0.348161	0.741473		161.472	0.857945	0.963669	625	11		254.037	0.348161	0.741473	213	26		199.654	0.648082	0.8843	349	33		GeneID:140766	HGNC:14899	10q22.1	10	72432262	72522197	237	291	28
RBM15B	RNA binding motif protein 15B	0.348245	0.741557		7.70867	0.356796	0.745879	44	78		7.80302	0.348245	0.741557	60	49		6.34988	0.495293	0.816025	36	68		GeneID:29890	HGNC:24303	3p21.2	3	51428716	51435339	7	66	83
FERD3L	Fer3 like bHLH transcription factor	0.351232	0.741565		0.872033	0.351232	0.741565	30	7		0.24547	0.615679	0.867875	479	14		0.0338862	0.847606	0.957652	257	23		GeneID:222894	HGNC:16660	7p21.1	7	19184405	19185044	1	54	15
CCDC138	coiled-coil domain containing 138	0.351381	0.741628		84.1829	0.351381	0.741628	58	14		76.7383	0.466539	0.803694	457	5		70.3018	0.580456	0.854581	196	7		GeneID:165055	HGNC:26531	2q12.3	2	109403206	109501941	80	109	17
SAC3D1	SAC3 domain containing 1	0.348352	0.741644		4.74732	0.523344	0.837235	230	31		6.52496	0.348352	0.741644	231	73		5.01058	0.49391	0.814864	363	34		GeneID:29901	HGNC:30179	11q13.1	11	64808405	64812300	6	341	28
HK3	hexokinase 3	0.348447	0.741648		32.2811	0.765646	0.936321	475	16		48.3721	0.348447	0.741648	139	29		43.2352	0.468248	0.801812	259	37		GeneID:3101	HGNC:4925	5q35.2	5	176307870	176326347	45	196	48
PLEKHB1	pleckstrin homology domain containing B1	0.36675	0.741736		32.166	0.381271	0.762992	159	27		24.9903	0.610814	0.86575	435	30		32.6986	0.36675	0.741736	315	20		GeneID:58473	HGNC:19079	11q13.4	11	73357626	73373864	31	266	27
COMT	catechol-O-methyltransferase	0.361948	0.741757		77.433	0.361948	0.750282	295	37		74.4863	0.4024	0.770274	128	37		77.0651	0.366824	0.741757	203	38		GeneID:1312	HGNC:2228	22q11.21	22	19929295	19957498	74	183	49
SCFD2	sec1 family domain containing 2	0.351502	0.741799		435.272	0.351502	0.741799	208	15		406.105	0.465913	0.80322	124	27		394.949	0.513684	0.824828	292	25		GeneID:152579	HGNC:30676	4q12	4	53739149	54232228	412	177	27
NPHP4	nephrocystin 4	0.348795	0.741809		108.753	0.773438	0.937985	207	77		154.624	0.348795	0.741809	174	53		130.696	0.557087	0.844791	184	64		GeneID:261734	HGNC:19104	1p36.31	1	5922871	6052485	146	251	63
PAX2	paired box 2	0.34887	0.741809		83.0711	0.515987	0.834446	34	42		94.3799	0.34887	0.741809	495	6		78.3318	0.59487	0.86137	65	49		GeneID:5076	HGNC:8616	10q24.31	10	102495153	102589701	89	62	51
TP53I13	tumor protein p53 inducible protein 13	0.348901	0.741809		4.95238	0.530298	0.841033	8	53		6.62262	0.348901	0.741809	92	28		3.78949	0.681073	0.897522	14	68		GeneID:90313	HGNC:25102	17q11.2	17	27895294	27900175	6	21	61
TRMT11	tRNA methyltransferase 11 homolog	0.348925	0.741809		19.209	0.768572	0.937136	26	18		30.7875	0.348925	0.741809	23	9		25.8579	0.511848	0.823864	15	15		GeneID:60487	HGNC:21080	6q22.32	6	126307686	126400874	29	22	15
NUDT17	nudix hydrolase 17	0.351699	0.74202		5.47947	0.351699	0.74202	168	23		2.43373	0.774826	0.929243	390	38		3.94054	0.545021	0.839668	298	24		GeneID:200035	HGNC:26618	1q21.1	1	145586114	145589438	5	274	24
CYS1	cystin 1	0.351922	0.742181		50.4142	0.351922	0.742181	173	13		37.9659	0.619403	0.868913	189	23		30.5252	0.796139	0.942077	137	25		GeneID:192668	HGNC:18525	2p25.1	2	10196926	10220538	47	205	19
INTS5	integrator complex subunit 5	0.349445	0.742247		0.55361	0.95061	0.988853	107	149		4.22638	0.349445	0.742247	88	54		2.40988	0.607803	0.865722	79	92		GeneID:80789	HGNC:29352	11q12.3	11	62414320	62420774	4	127	89
TRMT13	tRNA methyltransferase 13 homolog	0.368898	0.743031		17.5624	0.398414	0.772392	250	17		17.6223	0.395285	0.765801	207	14		18.1398	0.368898	0.743031	238	17		GeneID:54482	HGNC:25502	1p21.2	1	100598706	100616054	17	286	19
PARP15	poly(ADP-ribose) polymerase family member 15	0.352799	0.743134		100.665	0.352799	0.743134	127	16		87.2952	0.520911	0.82934	10	49		83.0401	0.581663	0.854594	513	12		GeneID:165631	HGNC:26876	3q21.1	3	122296497	122357894	95	17	48
SOHLH1	spermatogenesis and oogenesis specific basic helix-loop-helix 1	0.352932	0.743134		20.7475	0.352932	0.743134	113	46		8.93117	0.86474	0.960483	368	76		7.67585	0.912412	0.97675	322	83		GeneID:402381	HGNC:27845	9q34.3	9	138585253	138591327	20	203	56
METTL25	methyltransferase like 25	0.350013	0.743152		53.3551	0.791912	0.943225	297	9		76.2323	0.350013	0.743152	414	9		68.2001	0.49298	0.814314	439	7		GeneID:84190	HGNC:26228	12q21.31	12	82752308	82873018	72	407	7
DNM2	dynamin 2	0.350113	0.743152		97.3727	0.559731	0.853863	179	80		116.699	0.350113	0.743152	122	94		96.0305	0.576039	0.852241	160	82		GeneID:1785	HGNC:2974	19p13.2	19	10828755	10942579	110	175	90
MSI1	musashi RNA binding protein 1	0.35019	0.743152		20.3807	0.549039	0.848523	238	28		26.5777	0.35019	0.743152	141	32		23.4045	0.441793	0.788577	103	33		GeneID:4440	HGNC:7330	12q24.31	12	120779133	120806967	26	163	39
DGKD	diacylglycerol kinase delta	0.353046	0.743206		125.095	0.353046	0.743206	163	27		112.343	0.460068	0.799501	236	33		112.444	0.459142	0.796481	198	34		GeneID:8527	HGNC:2851	2q37.1	2	234263140	234380744	118	269	36
MRFAP1	Morf4 family associated protein 1	0.353121	0.74328		4.41201	0.353121	0.74328	318	8		1.46911	0.831458	0.947312	342	22		2.64554	0.618217	0.870825	455	10		GeneID:93621	HGNC:24549	4p16.1	4	6642412	6644456	4	422	12
RGP1	RGP1 homolog%2C RAB6A GEF complex partner 1	0.353209	0.743319		11.9033	0.353209	0.743319	251	35		8.65492	0.592676	0.857863	212	59		10.5132	0.44678	0.7905	217	53		GeneID:9827	HGNC:21965	9p13.3	9	35749284	35758582	11	288	52
MYO1G	myosin IG	0.353219	0.743319		16.8427	0.353219	0.743319	183	29		9.777	0.722971	0.907999	152	39		12.3667	0.570822	0.850721	250	34		GeneID:64005	HGNC:13880	7p13	7	45002261	45018614	16	215	35
TRIL	TLR4 interactor with leucine rich repeats	0.353313	0.743349		8.17842	0.353313	0.743349	503	9		5.88739	0.518714	0.828157	150	20		7.57305	0.391233	0.757613	319	17		GeneID:9865	HGNC:22200	7p14.3	7	28992974	28997946	8	212	25
SARM1	sterile alpha and TIR motif containing 1	0.350527	0.743359		30.1691	0.448275	0.800114	8	48		33.0256	0.350527	0.743359	92	29		25.5388	0.631469	0.877515	14	65		GeneID:23098	HGNC:17074	17q11.2	17	26698715	26731067	31	21	63
CCT8L2	chaperonin containing TCP1 subunit 8 like 2	0.350662	0.743359		0.721114	0.697077	0.91185	526	4		2.10412	0.350662	0.743359	128	30		1.1293	0.569096	0.850056	579	4		GeneID:150160	HGNC:15553	22q11.1	22	17071641	17073700	2	183	48
CCDC144A	coiled-coil domain containing 144A	0.350914	0.743673		16.5726	0.848031	0.960854	96	59		34.5545	0.350914	0.743673	462	6		23.5141	0.630427	0.876644	482	11		GeneID:9720	HGNC:29072	17p11.2	17	16593555	16681195	33	523	10
TMEM120B	transmembrane protein 120B	0.351056	0.74368		75.2415	0.731096	0.924448	238	46		106.833	0.351056	0.74368	141	33		97.8275	0.445399	0.7905	103	34		GeneID:144404	HGNC:32008	12q24.31	12	122150658	122219974	101	163	40
HPS4	HPS4 biogenesis of lysosomal organelles complex 3 subunit 2	0.351119	0.74368		41.4151	0.610502	0.873971	265	30		52.1979	0.351119	0.74368	273	23		48.4372	0.432624	0.782615	333	20		GeneID:89781	HGNC:15844	22q12.1	22	26839075	26879829	49	356	30
HNRNPCL2	heterogeneous nuclear ribonucleoprotein C like 2	0.351271	0.74368		1.68056	0.888255	0.972957	276	53		6.39534	0.351271	0.74368	47	37		4.51148	0.532277	0.834224	90	38		GeneID:440563	HGNC:48813	1p36.21	1	13182960	13184326	6	74	42
CASP9	caspase 9	0.35129	0.74368		26.5721	0.600125	0.869859	521	10		34.5395	0.35129	0.74368	266	20		33.6273	0.375056	0.748186	468	7		GeneID:842	HGNC:1511	1p36.21	1	15817896	15851285	33	352	26
ACTL7A	actin like 7A	0.351339	0.74368		2.48905	0.477217	0.813462	338	15		3.27512	0.351339	0.74368	260	21		2.57815	0.461312	0.797599	320	31		GeneID:10881	HGNC:161	9q31.3	9	111624546	111626036	3	347	28
NSD1	nuclear receptor binding SET domain protein 1	0.351412	0.74368		102.4	0.554475	0.850909	164	44		120.688	0.351412	0.74368	139	30		97.8241	0.612208	0.868665	259	51		GeneID:64324	HGNC:14234	5q35.3	5	176560016	176727214	115	196	49
LRRN3	leucine rich repeat neuronal 3	0.353515	0.74369		25.0672	0.353515	0.74369	257	9		16.0636	0.721693	0.90792	367	8		16.3496	0.70872	0.909175	216	11		GeneID:54674	HGNC:17200	7q31.1	7	110731183	110765510	24	315	8
CDCA7	cell division cycle associated 7	0.351572	0.743745		7.80628	0.917944	0.98127	329	8		20.5163	0.351572	0.743745	421	11		13.7535	0.647855	0.884256	459	8		GeneID:83879	HGNC:14628	2q31.1	2	174219600	174233725	19	433	7
SMIM13	small integral membrane protein 13	0.351641	0.743745		42.3509	0.482289	0.816281	189	21		47.9046	0.351641	0.743745	279	18		42.4721	0.479169	0.807633	370	22		GeneID:221710	HGNC:27356	6p24.2	6	11094067	11138966	45	296	24
ARL1	ADP ribosylation factor like GTPase 1	0.351684	0.743745		10.8173	0.840695	0.958481	477	21		20.6114	0.351684	0.743745	370	13		16.3659	0.55193	0.842911	492	14		GeneID:400	HGNC:692	12q23.2	12	101786894	101801598	19	459	17
SWT1	SWT1 RNA endoribonuclease homolog	0.351745	0.743745		75.2533	0.515272	0.834325	57	28		85.7575	0.351745	0.743745	307	7		79.6552	0.442007	0.788736	265	7		GeneID:54823	HGNC:16785	1q25.3	1	185126192	185260913	82	364	9
PPP2R2D	protein phosphatase 2 regulatory subunit Bdelta	0.351746	0.743745		16.6895	0.637441	0.885926	24	19		25.1688	0.351746	0.743745	4	8		20.5322	0.492897	0.814314	4	13		GeneID:55844	HGNC:23732	10q26.3	10	133747955	133773338	24	4	14
MTRNR2L6	MT-RNR2 like 6	0.351811	0.743794		2.15371	0.529309	0.840706	566	11		3.20599	0.351811	0.743794	442	15		2.41476	0.479441	0.807646	440	33		GeneID:100463482	HGNC:37163	7q34	7	142374131	142375525	3	527	13
RAI2	retinoic acid induced 2	0.351849	0.743794		12.784	0.768571	0.937136	223	6		19.6007	0.351849	0.743794	40	19		17.4878	0.471391	0.803524	37	10		GeneID:10742	HGNC:9835	Xp22.13	23	17818169	17879418	18	63	14
AAR2	AAR2 splicing factor	0.351928	0.743816		8.76814	0.71912	0.919643	261	35		13.9757	0.351928	0.743816	422	14		12.7292	0.428187	0.779662	220	22		GeneID:25980	HGNC:15886	20q11.23	20	34824400	34844855	13	191	38
FRMD8	FERM domain containing 8	0.351939	0.743816		22.7951	0.587637	0.865298	230	35		28.9264	0.351939	0.743816	231	74		26.2276	0.447705	0.790769	363	29		GeneID:83786	HGNC:25462	11q13.1	11	65154108	65180996	27	341	29
C10orf82	chromosome 10 open reading frame 82	0.352448	0.743887		2.20463	0.987779	0.99731	393	26		11.4747	0.352448	0.743887	55	24		4.99046	0.848843	0.957652	426	23		GeneID:143379	HGNC:28500	10q25.3	10	118421722	118429793	11	87	29
C1QL4	complement C1q like 4	0.352468	0.743887		6.08089	0.786471	0.941793	18	57		11.596	0.352468	0.743887	223	45		8.72778	0.561011	0.847041	53	52		GeneID:338761	HGNC:31416	12q13.12	12	49726192	49730971	11	36	49
SLC35E2A	solute carrier family 35 member E2A	0.352507	0.743887		19.8402	0.818684	0.953027	207	81		43.1144	0.352507	0.743887	174	54		37.4751	0.433048	0.782843	184	54		GeneID:9906	HGNC:20863	1p36.33	1	1656277	1677509	43	251	64
CARD9	caspase recruitment domain family member 9	0.352548	0.743887		21.6047	0.413147	0.779349	113	53		23.1489	0.352548	0.743887	368	38		15.2119	0.721544	0.912375	322	68		GeneID:64170	HGNC:16391	9q34.3	9	139258408	139268121	22	203	55
MYH15	myosin heavy chain 15	0.35258	0.743887		104.978	0.732156	0.925104	496	11		142.225	0.35258	0.743887	336	18		130.805	0.45714	0.795741	438	10		GeneID:22989	HGNC:31073	3q13.13	3	108099215	108248169	134	424	14
HSPA8	heat shock protein family A (Hsp70) member 8	0.353722	0.743933		17.0493	0.353722	0.743933	365	26		11.1485	0.676911	0.889819	392	47		12.0746	0.620567	0.871642	310	47		GeneID:3312	HGNC:5241	11q24.1	11	122928197	122932844	16	405	40
ADGRG4	adhesion G protein-coupled receptor G4	0.353754	0.743933		60.5789	0.353754	0.743933	11	20		50.1219	0.588116	0.856463	285	24		49.3062	0.608492	0.866095	40	26		GeneID:139378	HGNC:18992	Xq26.3	23	135383122	135499049	58	28	25
LRP6	LDL receptor related protein 6	0.353773	0.743933		123.015	0.353773	0.743933	119	15		101.629	0.564101	0.848903	280	56		105.917	0.517295	0.825326	168	21		GeneID:4040	HGNC:6698	12p13.2	12	12268959	12419978	116	217	23
CPXM2	carboxypeptidase X%2C M14 family member 2	0.352811	0.743972		183.807	0.915593	0.980681	392	38		272.977	0.352811	0.743972	350	10		185.216	0.910096	0.976375	498	36		GeneID:119587	HGNC:26977	10q26.13	10	125505155	125651323	258	439	22
SHD	Src homology 2 domain containing transforming protein D	0.369792	0.743973		30.5441	0.516074	0.834446	144	107		34.7549	0.406387	0.771593	75	88		36.3398	0.369792	0.743973	99	80		GeneID:56961	HGNC:30633	19p13.3	19	4279066	4290719	35	112	109
PLA2G12B	phospholipase A2 group XIIB	0.369884	0.743973		14.0354	0.487379	0.818588	273	19		14.9559	0.428589	0.783178	345	19		15.9483	0.369884	0.743973	349	16		GeneID:84647	HGNC:18555	10q22.1	10	74694520	74714564	15	379	26
TAB3	TGF-beta activated kinase 1 (MAP3K7) binding protein 3	0.370108	0.743973		33.8793	0.651882	0.892031	403	10		44.3598	0.3734	0.754612	406	7		44.5097	0.370108	0.743973	409	8		GeneID:257397	HGNC:30681	Xp21.2	23	30845559	30907371	43	482	8
DPYSL4	dihydropyrimidinase like 4	0.370118	0.743973		29.0021	0.510841	0.833115	24	14		33.0171	0.408299	0.772627	4	10		34.7183	0.370118	0.743973	4	11		GeneID:10570	HGNC:3016	10q26.3	10	134000452	134019263	34	4	15
L2HGDH	L-2-hydroxyglutarate dehydrogenase	0.353932	0.74398		62.3219	0.353932	0.74398	71	21		33.8868	0.883643	0.966298	243	39		43.0162	0.707143	0.908431	147	37		GeneID:79944	HGNC:20499	14q21.3	14	50709152	50778947	61	129	26
CLC	Charcot-Leyden crystal galectin	0.353981	0.74398		13.8399	0.353981	0.74398	383	33		6.99679	0.808501	0.939751	206	119		10.8421	0.535452	0.83584	231	77		GeneID:1178	HGNC:2014	19q13.2	19	40221895	40228669	13	285	55
ZNF740	zinc finger protein 740	0.352993	0.744135		17.8429	0.376648	0.759309	70	87		18.3884	0.352993	0.744135	109	86		16.7476	0.427503	0.779456	55	85		GeneID:283337	HGNC:27465	12q13.13	12	53574506	53588926	17	81	100
PPP1R16A	protein phosphatase 1 regulatory subunit 16A	0.354173	0.744165		22.8542	0.354173	0.744165	23	45		14.3982	0.754218	0.92124	67	69		15.1491	0.716083	0.910842	22	63		GeneID:84988	HGNC:14941	8q24.3	8	145703365	145727504	22	39	62
COL11A2	collagen type XI alpha 2 chain	0.354254	0.744237		38.9239	0.354254	0.744237	31	167		19.3519	0.857366	0.957749	53	144		20.9812	0.816493	0.948877	52	189		GeneID:1302	HGNC:2187	6p21.32	6	33130471	33160244	37	58	178
ESRRA	estrogen related receptor alpha	0.354348	0.74435		9.8005	0.354348	0.74435	107	65		7.23299	0.567729	0.850455	88	81		9.25032	0.394719	0.759468	79	65		GeneID:2101	HGNC:3471	11q13.1	11	64072996	64084215	9	127	91
CLEC5A	C-type lectin domain containing 5A	0.356749	0.744405		18.2423	0.356749	0.745864	566	5		15.1367	0.509166	0.821587	405	20		17.9223	0.370821	0.744405	440	23		GeneID:23601	HGNC:2054	7q34	7	141627157	141646774	17	527	15
REPIN1	replication initiator 1	0.36156	0.744405		5.10917	0.441745	0.796697	115	37		6.11165	0.36156	0.749889	356	23		5.9859	0.370794	0.744405	207	30		GeneID:29803	HGNC:17922	7q36.1	7	150065185	150071128	6	207	43
SCGB1A1	secretoglobin family 1A member 1	0.353323	0.744462		2.45837	0.910285	0.979365	107	141		8.63192	0.353323	0.744462	88	55		5.92748	0.574356	0.851389	79	87		GeneID:7356	HGNC:12523	11q12.3	11	62186505	62190667	8	127	90
SPATA6	spermatogenesis associated 6	0.354487	0.744475		98.8744	0.354487	0.744475	216	15		59.7859	0.920809	0.980267	219	26		69.9122	0.804402	0.943877	294	22		GeneID:54558	HGNC:18309	1p33	1	48761045	48937876	93	298	15
OR4A5	olfactory receptor family 4 subfamily A member 5	0.354619	0.744555		5.48989	0.354619	0.744555	599	2		4.09311	0.528817	0.832008	572	2		4.11179	0.526191	0.830141	607	2		GeneID:81318	HGNC:15162	11p11.12	11	51411378	51412448	5	619	2
CAPN15	calpain 15	0.353417	0.744576		47.3837	0.623667	0.879486	129	113		59.8166	0.353417	0.744576	80	68		39.8146	0.800084	0.942498	305	72		GeneID:6650	HGNC:11182	16p13.3	16	577712	604636	57	119	92
SHISA2	shisa family member 2	0.354901	0.744634		21.4843	0.354901	0.744634	439	15		13.8769	0.706955	0.90192	275	17		15.1362	0.643061	0.882747	328	23		GeneID:387914	HGNC:20366	13q12.13	13	26618735	26626154	20	360	15
POGZ	pogo transposable element derived with ZNF domain	0.35493	0.744634		31.5215	0.35493	0.744634	41	88		21.3541	0.753195	0.920733	401	38		23.7525	0.654216	0.887357	17	148		GeneID:23126	HGNC:18801	1q21.3	1	151375200	151431970	30	368	40
TRNP1	TMF1 regulated nuclear protein 1	0.354999	0.744634		7.4158	0.354999	0.744634	66	26		3.14327	0.800829	0.937263	323	55		5.60464	0.516926	0.825022	287	25		GeneID:388610	HGNC:34348	1p36.11	1	27320183	27327377	7	117	56
LMAN1	lectin%2C mannose binding 1	0.355042	0.744634		32.3581	0.355042	0.744634	404	10		15.6147	0.9276	0.982047	408	8		19.9864	0.804264	0.943794	484	16		GeneID:3998	HGNC:6631	18q21.32	18	56995055	57026497	30	483	7
CLEC4C	C-type lectin domain family 4 member C	0.371101	0.744638		28.6745	0.423689	0.78432	236	41		26.7285	0.484768	0.81233	252	44		30.5076	0.371101	0.744638	289	26		GeneID:170482	HGNC:13258	12p13.31	12	7881979	7902137	29	333	47
CCDC179	coiled-coil domain containing 179	0.355206	0.744733		16.0792	0.355206	0.744733	340	8		12.8658	0.54869	0.842061	349	9		12.9849	0.54074	0.837502	308	8		GeneID:100500938	HGNC:44653	11p14.3	11	22868468	22882020	15	402	9
POMC	proopiomelanocortin	0.355249	0.744733		14.9876	0.355249	0.744733	181	28		10.8531	0.59789	0.859635	287	20		14.4572	0.381954	0.75153	393	15		GeneID:5443	HGNC:9201	2p23.3	2	25383729	25391449	14	374	17
MARCHF3	membrane associated ring-CH-type finger 3	0.355782	0.744969		102.321	0.355782	0.744969	556	6		69.4038	0.856421	0.957156	592	8		74.5715	0.786858	0.938964	612	9		GeneID:115123	HGNC:28728	5q23.2	5	126203406	126366250	97	594	7
OTOA	otoancorin	0.3558	0.744969		107.116	0.3558	0.744969	313	25		99.9315	0.424577	0.781458	297	37		67.766	0.81131	0.946808	210	52		GeneID:146183	HGNC:16378	16p12.2	16	21675289	21772050	102	308	37
HCRTR2	hypocretin receptor 2	0.355803	0.744969		198.383	0.355803	0.744969	433	7		143.694	0.789047	0.934099	523	12		170.932	0.56443	0.848397	458	8		GeneID:3062	HGNC:4849	6p12.1	6	54971267	55147415	188	513	7
SNRPB2	small nuclear ribonucleoprotein polypeptide B2	0.355883	0.744969		26.3078	0.355883	0.744969	384	13		18.9787	0.638281	0.877322	470	3		21.7586	0.520717	0.827518	414	18		GeneID:6629	HGNC:11155	20p12.1	20	16710671	16723209	25	473	18
CYP27C1	cytochrome P450 family 27 subfamily C member 1	0.355908	0.744969		57.613	0.355908	0.744969	307	11		43.9462	0.610795	0.86575	205	12		52.77	0.435072	0.783628	275	15		GeneID:339761	HGNC:33480	2q14.3	2	127941408	127977875	55	284	11
KCNAB3	potassium voltage-gated channel subfamily A regulatory beta subunit 3	0.355928	0.744969		14.8181	0.355928	0.744969	137	67		6.78002	0.874392	0.963937	48	111		10.0085	0.658557	0.889308	73	96		GeneID:9196	HGNC:6230	17p13.1	17	7825177	7833174	14	79	87
KRCC1	lysine rich coiled-coil 1	0.355966	0.744969		21.4135	0.355966	0.744969	363	25		13.3869	0.762879	0.925031	344	33		17.4916	0.541905	0.837984	317	26		GeneID:51315	HGNC:28039	2p11.2	2	88326724	88355302	20	413	28
NAP1L5	nucleosome assembly protein 1 like 5	0.353793	0.745116		1.91418	0.880657	0.970783	209	28		6.42191	0.353793	0.745116	65	13		4.29326	0.57584	0.85215	124	23		GeneID:266812	HGNC:19968	4q22.1	4	89617064	89618980	6	102	16
UBR4	ubiquitin protein ligase E3 component n-recognin 4	0.35635	0.745448		79.8987	0.35635	0.745448	79	24		46.5711	0.909782	0.976345	62	78		60.6908	0.687955	0.900228	180	41		GeneID:23352	HGNC:30313	1p36.13	1	19401004	19536760	76	99	65
FOXRED1	FAD dependent oxidoreductase domain containing 1	0.371981	0.745522		10.2184	0.463733	0.807499	365	34		10.0998	0.47212	0.806832	392	37		11.6188	0.371981	0.745522	310	29		GeneID:55572	HGNC:26927	11q24.2	11	126139049	126148021	11	405	42
APPL1	adaptor protein%2C phosphotyrosine interacting with PH domain and leucine zipper 1	0.356432	0.745536		29.5153	0.356432	0.745536	565	8		28.1672	0.400591	0.769571	333	21		28.7395	0.38138	0.751037	441	25		GeneID:26060	HGNC:24035	3p14.3	3	57261757	57307499	28	421	25
CD33	CD33 molecule	0.35444	0.745541		14.1441	0.716086	0.919148	218	108		21.5342	0.35444	0.745541	63	74		17.7247	0.528166	0.831287	94	106		GeneID:945	HGNC:1659	19q13.41	19	51728336	51743271	20	100	105
ZNF600	zinc finger protein 600	0.354492	0.745541		64.2329	0.617429	0.87617	202	89		81.0628	0.354492	0.745541	343	38		74.2408	0.452174	0.793475	346	20		GeneID:162966	HGNC:30951	19q13.41	19	53267417	53290044	76	306	61
SEC61G	SEC61 translocon subunit gamma	0.35453	0.745541		4.45493	0.550108	0.848955	453	13		6.35016	0.35453	0.745541	341	11		3.5108	0.669814	0.893662	297	14		GeneID:23480	HGNC:18277	7p11.2	7	54819946	54826904	6	383	11
BACH2	BTB domain and CNC homolog 2	0.354689	0.745634		286.211	0.954159	0.989949	532	26		425.82	0.354689	0.745634	229	9		313.904	0.883566	0.970292	480	19		GeneID:60468	HGNC:14078	6q15	6	90636247	91006562	405	309	13
SUN5	Sad1 and UNC84 domain containing 5	0.354755	0.745634		19.8931	0.881912	0.970784	3	56		38.4626	0.354755	0.745634	133	53		26.9227	0.679966	0.897059	41	51		GeneID:140732	HGNC:16252	20q11.21	20	31571581	31592239	36	6	46
GNPDA2	glucosamine-6-phosphate deaminase 2	0.354903	0.745634		16.6728	0.75131	0.931227	493	9		25.6034	0.354903	0.745634	586	2		18.448	0.668312	0.893332	560	7		GeneID:132789	HGNC:21526	4p12	4	44703812	44728651	24	557	6
OR10C1	olfactory receptor family 10 subfamily C member 1	0.35499	0.745699		6.20491	0.363001	0.75076	31	168		6.30918	0.35499	0.745699	70	87		5.63124	0.410091	0.769621	52	165		GeneID:442194	HGNC:8165	6p22.1	6	29407716	29408754	6	58	179
CRH	corticotropin releasing hormone	0.372304	0.745846		1.63294	0.441694	0.796697	520	6		1.02942	0.596815	0.859183	540	7		1.97565	0.372304	0.745846	592	2		GeneID:1392	HGNC:2355	8q13.1	8	67088611	67090699	2	572	6
MED30	mediator complex subunit 30	0.355203	0.745854		18.9621	0.625524	0.880289	19	14		24.7301	0.355203	0.745854	7	7		21.5615	0.495468	0.816203	28	14		GeneID:90390	HGNC:23032	8q24.11	8	118532952	118552501	23	10	8
MAEA	macrophage erythroblast attacher%2C E3 ubiquitin ligase	0.356919	0.746029		87.6127	0.356919	0.746029	37	40		84.3129	0.392035	0.765032	39	34		82.4022	0.413554	0.772224	23	40		GeneID:10296	HGNC:13731	4p16.3	4	1283679	1333925	83	42	51
CELA2A	chymotrypsin like elastase 2A	0.356998	0.74605		27.9298	0.356998	0.74605	521	6		16.7865	0.743676	0.916651	266	40		22.3107	0.531741	0.834094	468	11		GeneID:63036	HGNC:24609	1p36.21	1	15783227	15798586	27	352	27
XG	Xg glycoprotein (Xg blood group)	0.372695	0.746231		57.7882	0.415975	0.780677	601	2		55.9624	0.444566	0.791297	588	3		60.738	0.372695	0.746231	606	1		GeneID:7499	HGNC:12806	Xp22.33	23	2670081	2734541	59	626	2
RCAN1	regulator of calcineurin 1	0.357356	0.746464		159.876	0.357356	0.746464	290	12		150.884	0.423445	0.780534	79	32		127.211	0.627328	0.875246	126	38		GeneID:1827	HGNC:3040	21q22.12	21	35888740	35987412	151	118	35
THEMIS2	thymocyte selection associated family member 2	0.3731	0.746574		30.3553	0.408291	0.776288	66	29		30.913	0.393664	0.765045	323	23		31.7276	0.3731	0.746574	287	18		GeneID:9473	HGNC:16839	1p35.3	1	28199055	28213186	31	117	58
PKP2	plakophilin 2	0.355748	0.746627		129.858	0.642788	0.888373	572	11		164.748	0.355748	0.746627	8	14		148.209	0.48061	0.808155	59	11		GeneID:5318	HGNC:9024	12p11.21	12	32943689	33049711	158	15	15
UBE3C	ubiquitin protein ligase E3C	0.357559	0.74672		110.925	0.357559	0.74672	364	6		87.5886	0.668848	0.887322	270	15		96.8131	0.535907	0.836057	342	12		GeneID:9690	HGNC:16803	7q36.3	7	156931620	157062064	106	355	11
SEC31B	SEC31 homolog B%2C COPII coat complex component	0.356027	0.746775		18.0681	0.596178	0.867956	34	50		23.8801	0.356027	0.746775	181	34		20.0106	0.506805	0.821547	279	40		GeneID:25956	HGNC:23197	10q24.31	10	102246404	102279618	23	62	53
PRIM2	DNA primase subunit 2	0.356106	0.746775		225.754	0.860964	0.964253	433	12		350.857	0.356106	0.746775	523	5		278.731	0.641086	0.882121	458	11		GeneID:5558	HGNC:9370	6p11.2	6	57179603	57513376	336	513	8
SIAH2	siah E3 ubiquitin protein ligase 2	0.356108	0.746775		9.77464	0.794253	0.943739	459	23		17.1941	0.356108	0.746775	554	3		13.9914	0.530864	0.833491	528	9		GeneID:6478	HGNC:10858	3q25.1	3	150458912	150480956	16	551	7
WWC3	WWC family member 3	0.35611	0.746775		103.212	0.483038	0.816281	533	3		114.876	0.35611	0.746775	520	7		107.681	0.431367	0.781794	434	10		GeneID:55841	HGNC:29237	Xp22.2	23	9983294	10112514	110	585	3
NAE1	NEDD8 activating enzyme E1 subunit 1	0.356114	0.746775		24.9735	0.75836	0.934656	330	13		36.1972	0.356114	0.746775	282	19		32.9252	0.46296	0.798424	460	8		GeneID:8883	HGNC:621	16q22.1	16	66836781	66864879	34	367	24
SYNM	synemin	0.356162	0.746775		28.9584	0.924393	0.983209	91	21		64.9537	0.356162	0.746775	110	11		51.5618	0.555093	0.844238	144	13		GeneID:23336	HGNC:24466	15q26.3	15	99645286	99675798	61	153	13
F5	coagulation factor V	0.356265	0.746804		58.5891	0.660676	0.894999	158	31		74.5239	0.356265	0.746804	95	21		64.5723	0.538979	0.836791	118	25		GeneID:2153	HGNC:3542	1q24.2	1	169481189	169555719	70	138	26
TRPV5	transient receptor potential cation channel subfamily V member 5	0.356277	0.746804		17.0959	0.851791	0.962624	566	18		29.9241	0.356277	0.746804	442	16		24.8547	0.543332	0.839008	440	36		GeneID:56302	HGNC:3145	7q34	7	142605267	142630843	28	527	14
HEPACAM	hepatic and glial cell adhesion molecule	0.357642	0.74681		34.1417	0.357642	0.74681	365	28		17.6214	0.893654	0.969973	392	63		23.1493	0.723262	0.912978	310	54		GeneID:220296	HGNC:26361	11q24.2	11	124789101	124805943	32	405	41
VPS33A	VPS33A core subunit of CORVET and HOPS complexes	0.356342	0.746856		20.1414	0.797699	0.945236	238	55		32.8397	0.356342	0.746856	141	34		26.74	0.554292	0.843633	103	47		GeneID:65082	HGNC:18179	12q24.31	12	122714111	122751041	31	163	41
GTF2E1	general transcription factor IIE subunit 1	0.356462	0.746963		28.8027	0.819119	0.953176	38	32		43.5905	0.356462	0.746963	10	43		39.3597	0.479926	0.807816	31	25		GeneID:2960	HGNC:4650	3q13.33	3	120461591	120501916	41	17	49
MAN2C1	mannosidase alpha class 2C member 1	0.356569	0.747013		8.6059	0.44743	0.799908	247	39		9.75979	0.356569	0.747013	83	30		7.51203	0.54538	0.839684	335	23		GeneID:4123	HGNC:6827	15q24.2	15	75648133	75660948	9	123	46
DYTN	dystrotelin	0.356577	0.747013		75.9806	0.769258	0.937343	325	26		112.265	0.356577	0.747013	177	9		93.2701	0.559081	0.845944	256	17		GeneID:391475	HGNC:23279	2q33.3	2	207516345	207583120	106	254	20
POU5F1B	POU class 5 homeobox 1B	0.356925	0.747233		6.37203	0.407054	0.77578	16	6		7.06104	0.356925	0.747233	107	8		5.21942	0.506925	0.821617	33	9		GeneID:5462	HGNC:9223	8q24.21	8	128428070	128429455	7	34	9
SH3BP5	SH3 domain binding protein 5	0.356927	0.747233		138.413	0.596317	0.867971	369	16		165.585	0.356927	0.747233	32	16		146.485	0.519779	0.826953	278	13		GeneID:9467	HGNC:10827	3p25.1	3	15295860	15382887	156	53	26
SKA1	spindle and kinetochore associated complex subunit 1	0.356955	0.747233		7.57285	0.93709	0.98529	112	40		19.206	0.356955	0.747233	289	24		12.6011	0.697959	0.905501	139	33		GeneID:220134	HGNC:28109	18q21.1	18	47901416	47920538	18	199	30
B3GAT3	beta-1%2C3-glucuronyltransferase 3	0.357	0.747233		3.20836	0.831534	0.956895	107	136		8.13064	0.357	0.747233	88	56		5.6036	0.57248	0.851055	79	85		GeneID:26229	HGNC:923	11q12.3	11	62382768	62389458	8	127	92
RBM18	RNA binding motif protein 18	0.357003	0.747233		18.732	0.85355	0.963036	28	34		32.4375	0.357003	0.747233	18	25		23.0982	0.696239	0.904655	12	30		GeneID:92400	HGNC:28413	9q33.2	9	124999901	125027119	31	19	27
PNMA5	PNMA family member 5	0.357886	0.747236		7.33743	0.357886	0.747236	60	53		6.18713	0.455672	0.79737	97	69		3.92104	0.698418	0.905781	80	75		GeneID:114824	HGNC:18743	Xq28	23	152157368	152162660	7	111	69
MTRNR2L1	MT-RNR2 like 1	0.357164	0.747278		0.653637	0.961661	0.99221	96	62		5.12569	0.357164	0.747278	27	35		0.941261	0.927924	0.980351	39	52		GeneID:100462977	HGNC:37155	17p11.2	17	22022741	22023989	5	44	47
KAZALD1	Kazal type serine peptidase inhibitor domain 1	0.357209	0.747278		4.47777	0.762368	0.935611	34	61		8.64986	0.357209	0.747278	495	7		6.11226	0.589328	0.858434	65	46		GeneID:81621	HGNC:25460	10q24.31	10	102821746	102827888	8	62	54
MYO10	myosin X	0.357261	0.747278		466.963	0.717416	0.919356	258	10		556.755	0.357261	0.747278	111	3		535.204	0.436985	0.784469	129	5		GeneID:4651	HGNC:7593	5p15.1	5	16662016	16936397	532	154	5
OBP2B	odorant binding protein 2B	0.358117	0.747369		14.9276	0.358117	0.747369	120	47		7.86759	0.783439	0.9321	371	32		10.9455	0.580994	0.854581	110	61		GeneID:29989	HGNC:23381	9q34.2	9	136080666	136084637	14	170	64
ZNF519	zinc finger protein 519	0.35815	0.747369		48.5981	0.35815	0.747369	591	2		31.5975	0.775212	0.929253	589	6		32.191	0.760335	0.92841	608	6		GeneID:162655	HGNC:30574	18p11.21	18	14071120	14132434	46	617	3
PCARE	photoreceptor cilium actin regulator	0.358191	0.74737		30.7745	0.358191	0.74737	150	16		20.8791	0.707951	0.902512	211	49		30.0752	0.378397	0.74946	261	29		GeneID:388939	HGNC:34383	2p23.2	2	29284561	29297389	29	287	44
CBR3	carbonyl reductase 3	0.373581	0.747412		12.3893	0.373581	0.757664	125	7		9.09254	0.549614	0.842516	79	35		12.3843	0.373806	0.747412	126	25		GeneID:874	HGNC:1549	21q22.12	21	37507377	37518860	12	118	38
ATG2A	autophagy related 2A	0.35836	0.747599		17.769	0.35836	0.747599	230	21		10.3304	0.701173	0.899159	231	117		13.6291	0.527768	0.831167	363	38		GeneID:23130	HGNC:29028	11q13.1	11	64662018	64684681	17	341	30
BRPF3	bromodomain and PHD finger containing 3	0.35853	0.747599		18.3679	0.35853	0.747599	77	37		10.2815	0.809329	0.939865	53	138		12.742	0.667682	0.892978	56	38		GeneID:27154	HGNC:14256	6p21.31	6	36164521	36200567	17	85	39
SARDH	sarcosine dehydrogenase	0.358589	0.747615		163.086	0.358589	0.747615	113	47		87.6166	0.959057	0.990463	371	42		118.013	0.756383	0.927373	110	75		GeneID:1757	HGNC:10536	9q34.2	9	136528682	136605077	156	170	65
HS2ST1	heparan sulfate 2-O-sulfotransferase 1	0.357505	0.74764		77.0087	0.903197	0.976938	87	27		126.128	0.357505	0.74764	317	11		97.5909	0.681971	0.89815	123	24		GeneID:9653	HGNC:5193	1p22.3	1	87380318	87575665	122	165	21
PITPNM2	phosphatidylinositol transfer protein membrane associated 2	0.357518	0.74764		59.2717	0.93758	0.985471	238	74		99.8156	0.357518	0.74764	141	35		76.3002	0.729501	0.914845	103	69		GeneID:57605	HGNC:21044	12q24.31	12	123468027	123635637	95	163	42
POLDIP2	DNA polymerase delta interacting protein 2	0.358705	0.747773		13.9107	0.358705	0.747773	8	42		11.1897	0.540066	0.839107	92	37		9.86257	0.640934	0.882121	14	66		GeneID:26073	HGNC:23781	17q11.2	17	26673659	26684550	13	21	64
NLRP13	NLR family pyrin domain containing 13	0.374192	0.747808		97.9796	0.40171	0.773289	69	60		91.8946	0.469379	0.805346	245	59		100.65	0.374192	0.747808	116	80		GeneID:126204	HGNC:22937	19q13.43	19	56403058	56443702	97	124	68
HMGN1	high mobility group nucleosome binding domain 1	0.374205	0.747808		16.4966	0.392737	0.771226	125	8		14.9097	0.474919	0.807512	209	9		16.8843	0.374205	0.747808	161	6		GeneID:3150	HGNC:4984	21q22.2	21	40714241	40721014	16	226	10
SELENOV	selenoprotein V	0.374343	0.747833		11.4815	0.412065	0.778527	383	36		10.8209	0.452044	0.795272	206	74		12.1561	0.374343	0.747833	231	50		GeneID:348303	HGNC:30399	19q13.2	19	40005753	40011326	12	285	56
B3GLCT	beta 3-glucosyltransferase	0.374458	0.747833		127.404	0.380231	0.762043	284	14		117.669	0.473326	0.807071	43	19		128.066	0.374458	0.747833	75	14		GeneID:145173	HGNC:20207	13q12.3	13	31774112	31906413	126	68	22
RIN2	Ras and Rab interactor 2	0.35884	0.747971		436.784	0.35884	0.747971	384	14		406.279	0.494746	0.817674	391	18		418.253	0.438981	0.786311	414	14		GeneID:54453	HGNC:18750	20p11.23	20	19738902	19983100	417	473	19
KDSR	3-ketodihydrosphingosine reductase	0.357813	0.747984		37.2789	0.457953	0.804677	275	14		42.0405	0.357813	0.747984	105	16		39.0047	0.419444	0.775379	235	13		GeneID:2531	HGNC:4021	18q21.33	18	60994959	61034439	40	149	18
SRRM2	serine/arginine repetitive matrix 2	0.358962	0.74807		23.7242	0.358962	0.74807	129	78		9.54426	0.943903	0.986768	80	144		13.9999	0.782731	0.936927	178	78		GeneID:23524	HGNC:16639	16p13.3	16	2802639	2821413	23	119	94
RNASE10	ribonuclease A family member 10 (inactive)	0.358012	0.748169		6.63594	0.987588	0.99731	184	135		23.4476	0.358012	0.748169	253	16		11.6215	0.869547	0.966376	130	119		GeneID:338879	HGNC:19275	14q11.2	14	20972392	20982043	22	194	83
ATP6V0D2	ATPase H+ transporting V0 subunit d2	0.367871	0.748186		55.3585	0.367871	0.75334	437	9		50.4209	0.45715	0.797935	475	12		54.9321	0.375024	0.748186	485	9		GeneID:245972	HGNC:18266	8q21.3	8	87111139	87166454	53	514	13
NPLOC4	NPL4 homolog%2C ubiquitin recognition factor	0.374995	0.748186		85.7035	0.493502	0.82293	312	55		88.7343	0.453724	0.7962	238	51		95.2695	0.374995	0.748186	336	49		GeneID:55666	HGNC:18261	17q25.3	17	79523911	79604138	92	318	56
MRO	maestro	0.375169	0.748186		66.4356	0.454337	0.802179	112	26		62.6066	0.524733	0.830332	289	31		71.1433	0.375169	0.748186	139	26		GeneID:83876	HGNC:24121	18q21.2	18	48321500	48351750	68	199	31
MMD2	monocyte to macrophage differentiation associated 2	0.359198	0.748213		117.673	0.359198	0.748213	155	26		81.9046	0.744478	0.916846	194	41		85.281	0.705644	0.907775	152	38		GeneID:221938	HGNC:30133	7p22.1	7	4931876	4998818	112	261	38
NOS2	nitric oxide synthase 2	0.359333	0.748213		67.5799	0.359333	0.748213	8	43		46.2671	0.709898	0.903449	92	42		56.2315	0.532007	0.834094	14	59		GeneID:4843	HGNC:7873	17q11.2	17	26083792	26127555	64	21	65
EMC2	ER membrane protein complex subunit 2	0.359457	0.748213		38.7133	0.359457	0.748213	515	5		31.8282	0.584646	0.855404	158	15		31.0123	0.614115	0.869518	565	9		GeneID:9694	HGNC:28963	8q23.1	8	109455853	109501425	37	225	16
SRSF4	serine and arginine rich splicing factor 4	0.359627	0.748213		35.8076	0.359627	0.748213	66	27		19.6786	0.876001	0.964256	611	9		24.3632	0.730243	0.915415	287	36		GeneID:6429	HGNC:10786	1p35.3	1	29474255	29508412	34	117	57
KRTAP5-8	keratin associated protein 5-8	0.359739	0.748213		1.84105	0.359739	0.748213	74	58		0.819752	0.614136	0.867257	435	31		0.0340487	0.979078	0.996183	162	106		GeneID:57830	HGNC:23603	11q13.4	11	71249071	71250255	2	142	80
ZNF18	zinc finger protein 18	0.359754	0.748213		20.2716	0.359754	0.748213	570	3		11.1671	0.861993	0.95981	387	16		16.0795	0.587439	0.857404	400	10		GeneID:7566	HGNC:12969	17p12	17	11880756	11900792	19	472	9
FAM243A	family with sequence similarity 243 member A	0.359839	0.748213		2.05109	0.359839	0.748213	290	13		1.17642	0.555767	0.845602	79	36		1.3587	0.507636	0.821759	126	34		GeneID:101928147	HGNC:39602	21q22.11	21	35772410	35773370	2	118	36
OR2S2	olfactory receptor family 2 subfamily S member 2	0.359981	0.748314		0.840394	0.359981	0.748314	251	36		0.077758	0.773708	0.929056	212	69		0.107007	0.737149	0.918566	217	70		GeneID:56656	HGNC:8276	9p13.3	9	35957105	35958151	1	288	53
RPLP0	ribosomal protein lateral stalk subunit P0	0.358229	0.74843		4.55894	0.757748	0.934244	238	48		8.62174	0.358229	0.74843	141	36		6.05184	0.598027	0.862762	103	50		GeneID:6175	HGNC:10371	12q24.23	12	120634502	120638914	8	163	43
GRIA4	glutamate ionotropic receptor AMPA type subunit 4	0.358299	0.74843		246.149	0.482832	0.816281	368	10		266.38	0.358299	0.74843	81	20		262.253	0.381942	0.75153	188	21		GeneID:2893	HGNC:4574	11q22.3	11	105480800	105852817	255	120	28
CDCA5	cell division cycle associated 5	0.358369	0.74843		7.32371	0.627078	0.880946	230	37		10.7511	0.358369	0.74843	231	75		10.2107	0.394602	0.759468	363	25		GeneID:113130	HGNC:14626	11q13.1	11	64844925	64851512	10	341	31
DUSP4	dual specificity phosphatase 4	0.358504	0.74843		11.1621	0.948911	0.988547	63	32		27.638	0.358504	0.74843	383	22		19.1346	0.676286	0.89619	226	25		GeneID:1846	HGNC:3070	8p12	8	29190581	29208201	26	114	27
CHST9	carbohydrate sulfotransferase 9	0.358538	0.74843		233.173	0.549637	0.848744	598	3		265.549	0.358538	0.74843	597	1		237.094	0.524565	0.829123	624	1		GeneID:83539	HGNC:19898	18q11.2	18	24486445	24765272	252	624	2
DEFB125	defensin beta 125	0.35864	0.74847		6.61831	0.833909	0.956938	638	3		14.0066	0.35864	0.74847	398	9		10.3446	0.578475	0.853833	629	1		GeneID:245938	HGNC:18105	20p13	20	68313	77735	13	443	10
RAB2A	RAB2A%2C member RAS oncogene family	0.358704	0.74847		45.2421	0.843072	0.958934	282	9		70.1538	0.358704	0.74847	366	10		56.1963	0.624559	0.87382	277	14		GeneID:5862	HGNC:9763	8q12.1	8	61429469	61536203	67	373	8
CXCL9	C-X-C motif chemokine ligand 9	0.358974	0.748561		2.84981	0.873499	0.968384	259	37		8.63166	0.358974	0.748561	385	16		6.02894	0.568205	0.849745	355	29		GeneID:4283	HGNC:7098	4q21.1	4	76922428	76928662	8	307	23
NDE1	nudE neurodevelopment protein 1	0.359114	0.748561		77.1798	0.714662	0.918759	254	23		103.406	0.359114	0.748561	138	15		82.2269	0.639473	0.882043	119	18		GeneID:54820	HGNC:17619	16p13.11	16	15737239	15820210	101	180	15
ARNTL	aryl hydrocarbon receptor nuclear translocator like	0.375498	0.748627		136.614	0.478563	0.814046	432	6		128.316	0.577386	0.85215	148	30		146.092	0.375498	0.748627	101	27		GeneID:406	HGNC:701	11p15.2	11	13298199	13408813	141	160	29
C6	complement C6	0.359238	0.748633		112.695	0.55575	0.851481	194	18		130.713	0.359238	0.748633	456	13		112.359	0.559771	0.846238	432	11		GeneID:729	HGNC:1339	5p13.1	5	41142218	41261571	124	300	16
C4orf48	chromosome 4 open reading frame 48	0.359393	0.748657		0.593693	0.889039	0.973158	37	66		3.8399	0.359393	0.748657	39	32		1.49403	0.689574	0.900837	23	56		GeneID:401115	HGNC:34437	4p16.3	4	2043720	2045697	4	42	52
FIBIN	fin bud initiation factor homolog	0.359636	0.748657		1.9495	0.802919	0.947338	132	11		5.21372	0.359636	0.748657	58	9		3.5969	0.55108	0.842658	60	11		GeneID:387758	HGNC:33747	11p14.2	11	27015659	27018634	5	92	10
NPIPB9	nuclear pore complex interacting protein family member B9	0.359639	0.748657		6.90966	0.39234	0.771226	9	82		7.31839	0.359639	0.748657	33	81		6.78852	0.402508	0.76423	19	90		GeneID:100507607	HGNC:41987	16p11.2	16	28763756	28784144	7	25	97
MBTD1	mbt domain containing 1	0.359647	0.748657		28.4337	0.988296	0.997445	239	42		68.9429	0.359647	0.748657	335	23		39.5603	0.894684	0.972741	401	38		GeneID:54799	HGNC:19866	17q21.33	17	49254786	49337410	68	350	29
DDIT4	DNA damage inducible transcript 4	0.359813	0.748747		0.60607	0.891545	0.973758	273	43		3.17258	0.359813	0.748747	345	14		1.68711	0.632708	0.878103	349	31		GeneID:54541	HGNC:24944	10q22.1	10	74033682	74035794	3	379	25
DAP	death associated protein	0.359858	0.748747		45.0058	0.951794	0.989146	228	14		95.3756	0.359858	0.748747	409	5		59.7933	0.800261	0.942527	291	11		GeneID:1611	HGNC:2672	5p15.2	5	10679342	10761346	93	336	9
REXO2	RNA exonuclease 2	0.359931	0.748747		11.9185	0.643379	0.888641	198	37		17.1009	0.359931	0.748747	300	6		11.8472	0.647746	0.884256	467	15		GeneID:25996	HGNC:17851	11q23.2	11	114310189	114321001	16	387	14
GNPDA1	glucosamine-6-phosphate deaminase 1	0.359935	0.748747		5.11525	0.998619	0.999612	331	108		27.3092	0.359935	0.748747	295	56		12.6526	0.887289	0.970731	337	114		GeneID:10007	HGNC:4417	5q31.3	5	141380236	141392592	26	381	94
TSPYL6	TSPY like 6	0.376202	0.748823		6.8223	0.421786	0.78337	499	12		6.85354	0.418872	0.778468	132	18		7.33015	0.376202	0.748823	181	17		GeneID:388951	HGNC:14521	2p16.2	2	54480315	54483366	7	185	19
IGFL2	IGF like family member 2	0.376645	0.748823		15.2624	0.565051	0.856025	32	123		19.0936	0.385285	0.760813	24	80		19.308	0.376645	0.748823	20	89		GeneID:147920	HGNC:32929	19q13.32	19	46651039	46664546	19	33	115
CLTA	clathrin light chain A	0.376695	0.748823		22.0651	0.42348	0.784174	251	42		22.4206	0.408058	0.772454	212	48		23.1704	0.376695	0.748823	217	43		GeneID:1211	HGNC:2090	9p13.3	9	36190918	36212056	22	288	54
NDUFA3	NADH:ubiquinone oxidoreductase subunit A3	0.360345	0.748848		12.8413	0.360345	0.748848	202	49		8.16777	0.681847	0.892207	343	64		10.5644	0.503456	0.820105	346	22		GeneID:4696	HGNC:7686	19q13.42	19	54606163	54610875	12	306	62
ZNF397	zinc finger protein 397	0.377401	0.749139		18.3574	0.599471	0.869545	296	21		22.8551	0.416322	0.777362	337	13		23.9569	0.377401	0.749139	234	14		GeneID:84307	HGNC:18818	18q12.2	18	32820998	32839191	23	335	18
CLECL1	C-type lectin like 1	0.377523	0.749139		24.5553	0.417779	0.781523	236	40		23.4384	0.454749	0.796965	280	44		25.8575	0.377523	0.749139	509	18		GeneID:160365	HGNC:24462	12p13.31	12	9868456	9885895	25	378	30
OR51B2	olfactory receptor family 51 subfamily B member 2	0.360565	0.749221		4.09842	0.360565	0.749221	489	16		1.94302	0.673085	0.888664	114	110		2.72925	0.540328	0.837266	428	46		GeneID:79345	HGNC:14703	11p15.4	11	5344528	5345582	4	161	95
HES6	hes family bHLH transcription factor 6	0.360422	0.74923		5.51608	0.554698	0.850954	248	26		7.53207	0.360422	0.74923	276	30		5.89156	0.514366	0.824828	302	31		GeneID:55502	HGNC:18254	2q37.3	2	239146908	239148679	7	357	29
DNMT3B	DNA methyltransferase 3 beta	0.360502	0.74923		40.253	0.458556	0.804886	3	46		44.7057	0.360502	0.74923	133	54		41.2053	0.435797	0.783628	41	40		GeneID:1789	HGNC:2979	20q11.21	20	31350191	31397162	44	6	47
PRKACG	protein kinase cAMP-activated catalytic subunit gamma	0.360529	0.74923		1.04871	0.780974	0.940909	534	11		3.14412	0.360529	0.74923	28	12		0.815336	0.83888	0.955205	252	20		GeneID:5568	HGNC:9382	9q21.11	9	71627420	71629029	3	45	15
CCDC69	coiled-coil domain containing 69	0.377716	0.749355		100.967	0.416842	0.781024	101	31		102.649	0.397994	0.76746	91	29		104.515	0.377716	0.749355	92	28		GeneID:26112	HGNC:24487	5q33.1	5	150560613	150603653	100	133	35
VAPB	VAMP associated protein B and C	0.377862	0.749355		55.0424	0.417415	0.781423	233	29		54.6206	0.425371	0.781668	227	24		57.2305	0.377862	0.749355	154	31		GeneID:9217	HGNC:12649	20q13.32	20	56964285	57026157	56	229	20
TP53INP2	tumor protein p53 inducible nuclear protein 2	0.360857	0.74941		7.46922	0.360857	0.74941	3	41		1.88289	0.942628	0.986273	133	87		4.32857	0.689612	0.900837	41	52		GeneID:58476	HGNC:16104	20q11.22	20	33292148	33301240	7	6	48
KPTN	kaptin%2C actin binding protein	0.378283	0.74946		9.11434	0.419601	0.782681	32	104		7.92507	0.53027	0.833122	24	102		9.60237	0.378283	0.74946	20	90		GeneID:11133	HGNC:6404	19q13.32	19	47978407	47987476	9	33	116
MATK	megakaryocyte-associated tyrosine kinase	0.378703	0.74946		42.0804	0.402574	0.773673	144	93		36.8931	0.541622	0.839552	75	108		43.0664	0.378703	0.74946	99	83		GeneID:4145	HGNC:6906	19p13.3	19	3777971	3801797	41	112	113
PTPRK	protein tyrosine phosphatase receptor type K	0.36074	0.749501		377.44	0.492394	0.822259	26	15		403.335	0.36074	0.749501	23	10		388.934	0.431693	0.781887	15	14		GeneID:5796	HGNC:9674	6q22.33	6	128289930	128841744	385	22	16
CENPS-CORT	CENPS-CORT readthrough	0.360863	0.749535		19.3615	0.721248	0.920518	276	41		29.6872	0.360863	0.749535	47	38		24.4278	0.525477	0.829928	90	37		GeneID:100526739	HGNC:38843	1p36.22	1	10490490	10512210	29	74	44
KDM5C	lysine demethylase 5C	0.360946	0.749535		13.3046	0.693219	0.909849	319	24		19.4272	0.360946	0.749535	492	19		14.8132	0.605129	0.864659	435	25		GeneID:8242	HGNC:11114	Xp11.22	23	53205459	53254389	18	423	24
FMO3	flavin containing dimethylaniline monoxygenase 3	0.361009	0.749548		33.05	0.520994	0.836158	158	23		39.9855	0.361009	0.749548	251	15		38.7934	0.385564	0.753969	366	11		GeneID:2328	HGNC:3771	1q24.3	1	171060046	171086959	38	332	13
CHMP6	charged multivesicular body protein 6	0.361044	0.749548		5.98129	0.782437	0.941085	312	73		12.6372	0.361044	0.749548	238	42		9.75487	0.519132	0.826549	336	60		GeneID:79643	HGNC:25675	17q25.3	17	78965641	78973933	12	318	54
UTP4	UTP4 small subunit processome component	0.361164	0.749628		44.7648	0.361164	0.749628	162	82		23.9971	0.924367	0.980986	49	83		26.8389	0.867731	0.965369	120	103		GeneID:84916	HGNC:1983	16q22.1	16	69166552	69202924	43	80	75
SLC22A1	solute carrier family 22 member 1	0.361244	0.749671		42.6913	0.823584	0.954856	272	24		66.0931	0.361244	0.749671	291	8		53.148	0.613171	0.869106	224	13		GeneID:6580	HGNC:10963	6q25.3	6	160542847	160579750	62	327	13
NCBP2	nuclear cap binding protein subunit 2	0.361264	0.749671		9.37006	0.671186	0.900626	213	32		15.746	0.361264	0.749671	284	24		12.1828	0.518033	0.825717	258	23		GeneID:22916	HGNC:7659	3q29	3	196662277	196669399	15	316	29
DFFA	DNA fragmentation factor subunit alpha	0.361304	0.749671		4.3986	0.94791	0.988437	276	56		16.7597	0.361304	0.749671	47	39		5.66715	0.898051	0.973437	90	63		GeneID:1676	HGNC:2772	1p36.22	1	10516579	10532586	16	74	45
SIX4	SIX homeobox 4	0.361394	0.749857		9.57504	0.361394	0.749857	166	28		6.27835	0.655779	0.883355	246	31		9.05998	0.400513	0.763135	229	26		GeneID:51804	HGNC:10890	14q23.1	14	61176257	61191069	9	272	30
ALG1L2	ALG1 chitobiosyldiphosphodolichol beta-mannosyltransferase like 2	0.361437	0.749863		21.0038	0.80714	0.949203	293	37		39.2412	0.361437	0.749863	325	11		32.9662	0.489091	0.812233	326	12		GeneID:644974	HGNC:37258	3q22.1	3	129800674	129817233	38	417	11
ODR4	odr-4 GPCR localization factor homolog	0.373811	0.749865		34.7073	0.373811	0.757664	57	22		34.0388	0.393553	0.765032	307	8		34.5121	0.379507	0.749865	265	6		GeneID:54953	HGNC:24299	1q31.1	1	186344970	186390507	33	364	10
FN1	fibronectin 1	0.379569	0.749865		100.039	0.499166	0.825948	585	2		100.249	0.496853	0.818135	199	49		111.826	0.379569	0.749865	449	6		GeneID:2335	HGNC:3778	2q35	2	216225588	216300791	109	275	52
SLC35E3	solute carrier family 35 member E3	0.379685	0.749865		55.8256	0.522407	0.836821	256	18		63.4313	0.386807	0.762455	234	18		63.8782	0.379685	0.749865	312	13		GeneID:55508	HGNC:20864	12q15	12	69139956	69175248	62	314	25
LHX6	LIM homeobox 6	0.36157	0.749889		22.7215	0.807911	0.949203	28	31		38.2469	0.36157	0.749889	18	26		28.2197	0.641434	0.882121	12	28		GeneID:26468	HGNC:21735	9q33.2	9	124964861	124991236	36	19	28
SPHK1	sphingosine kinase 1	0.361553	0.749939		9.74875	0.361553	0.749939	4	47		5.49494	0.722225	0.90792	41	74		7.12358	0.571306	0.850796	6	61		GeneID:8877	HGNC:11240	17q25.1	17	74379285	74383936	9	7	69
GPRASP2	G protein-coupled receptor associated sorting protein 2	0.361605	0.749961		3.20789	0.361605	0.749961	333	15		1.05062	0.788974	0.934099	21	50		2.14728	0.543043	0.838978	77	32		GeneID:114928	HGNC:25169	Xq22.1	23	101967376	101972661	3	37	36
RNF150	ring finger protein 150	0.361771	0.750002		334.71	0.684155	0.905587	428	26		399.68	0.361771	0.750002	490	6		373.793	0.482631	0.808576	469	11		GeneID:57484	HGNC:23138	4q31.21	4	141780961	142054623	383	508	12
ZNF587	zinc finger protein 587	0.361837	0.750002		23.7369	0.749419	0.930008	69	93		35.9787	0.361837	0.750002	245	47		27.8759	0.608876	0.866255	116	108		GeneID:84914	HGNC:30955	19q13.43	19	58361227	58376485	34	124	66
KCTD2	potassium channel tetramerization domain containing 2	0.361864	0.750002		31.7428	0.83731	0.957346	4	94		53.5226	0.361864	0.750002	41	51		35.5897	0.754221	0.926286	6	80		GeneID:23510	HGNC:21294	17q25.1	17	73028666	73061981	51	7	70
SMIM11A	small integral membrane protein 11A	0.36194	0.750002		5.34227	0.865114	0.965592	290	20		11.7498	0.36194	0.750002	79	28		7.74341	0.673468	0.89452	126	43		GeneID:54065	HGNC:1293	21q22.11	21	35747806	35761449	11	118	37
TRIM43	tripartite motif containing 43	0.362107	0.750002		2.18838	0.878585	0.970413	455	40		6.462	0.362107	0.750002	416	5		3.99116	0.647883	0.884256	524	17		GeneID:129868	HGNC:19015	2q11.1	2	96257749	96265526	6	491	18
RAB22A	RAB22A%2C member RAS oncogene family	0.362187	0.750002		28.2079	0.988264	0.997445	233	51		63.2553	0.362187	0.750002	227	21		38.766	0.891742	0.971932	154	49		GeneID:57403	HGNC:9764	20q13.32	20	56884771	56942563	61	229	18
GBF1	golgi brefeldin A resistant guanine nucleotide exchange factor 1	0.362192	0.750002		85.0573	0.422917	0.783738	34	39		89.4795	0.362192	0.750002	187	34		80.1999	0.496722	0.816993	65	41		GeneID:8729	HGNC:4181	10q24.32	10	104005289	104142653	86	62	55
SDK2	sidekick cell adhesion molecule 2	0.362367	0.750002		439.375	0.865108	0.965592	4	99		564.751	0.362367	0.750002	41	52		509.694	0.590611	0.858839	6	63		GeneID:54549	HGNC:19308	17q25.1	17	71330523	71640584	543	7	71
DYNC2I1	dynein 2 intermediate chain 1	0.362709	0.750081		142.949	0.372781	0.757139	394	3		144.245	0.362709	0.750081	270	7		137.814	0.414752	0.773275	342	9		GeneID:55112	HGNC:21862	7q36.3	7	158631936	158738880	139	355	12
FAM83E	family with sequence similarity 83 member E	0.362814	0.750132		12.3572	0.910035	0.979189	218	133		28.5788	0.362814	0.750132	63	76		13.0809	0.890717	0.971601	94	155		GeneID:54854	HGNC:25972	19q13.33	19	49103218	49118333	27	100	106
EEF1AKMT4	EEF1A lysine methyltransferase 4	0.380136	0.750178		12.2101	0.43016	0.788086	133	28		9.41458	0.622514	0.870582	180	32		13.074	0.380136	0.750178	138	20		GeneID:110599564	HGNC:53611	3q27.1	3	183967460	183976547	13	206	25
NCR3LG1	natural killer cell cytotoxicity receptor 3 ligand 1	0.361834	0.750282		36.971	0.361834	0.750282	362	11		18.8667	0.871941	0.962895	376	40		25.9976	0.664236	0.891735	244	28		GeneID:374383	HGNC:42400	11p15.1	11	17373347	17398888	35	345	21
RASAL3	RAS protein activator like 3	0.361979	0.750282		22.2972	0.361979	0.750282	122	62		16.4533	0.640989	0.8778	94	113		17.8529	0.567893	0.849745	104	101		GeneID:64926	HGNC:26129	19p13.12	19	15562435	15575355	21	164	80
MAGED1	MAGE family member D1	0.38038	0.750334		46.9081	0.570658	0.858457	319	19		51.9924	0.432364	0.785286	492	21		54.0932	0.38038	0.750334	435	18		GeneID:9500	HGNC:6813	Xp11.22	23	51546172	51645450	52	423	26
KIAA1328	KIAA1328	0.380534	0.750334		198.729	0.517731	0.834869	296	16		212.081	0.418766	0.778468	337	14		217.721	0.380534	0.750334	234	15		GeneID:57536	HGNC:29248	18q12.2	18	34409090	34812135	212	335	19
GJB1	gap junction protein beta 1	0.362067	0.750335		25.2377	0.362067	0.750335	292	17		18.648	0.581951	0.853729	216	25		13.2287	0.799744	0.942276	387	40		GeneID:2705	HGNC:4283	Xq13.1	23	70435089	70445366	24	293	31
MCTS1	MCTS1 re-initiation and release factor	0.362115	0.750351		9.40433	0.362115	0.750351	337	14		7.73582	0.485702	0.812709	311	25		8.94428	0.393397	0.759141	194	21		GeneID:28985	HGNC:23357	Xq24	23	119737956	119755014	9	280	24
OVGP1	oviductal glycoprotein 1	0.363049	0.750503		10.3552	0.808052	0.949203	378	59		20.277	0.363049	0.750503	74	33		13.2456	0.663288	0.891156	186	57		GeneID:5016	HGNC:8524	1p13.2	1	111956941	111970357	20	110	54
ARHGAP44	Rho GTPase activating protein 44	0.36312	0.750515		306.281	0.615622	0.87502	570	7		363.48	0.36312	0.750515	387	7		340.595	0.456747	0.795741	400	8		GeneID:9912	HGNC:29096	17p12	17	12692815	12894960	347	472	10
NPR3	natriuretic peptide receptor 3	0.362322	0.75053		134.869	0.362322	0.75053	379	13		71.4971	0.963323	0.992219	504	22		96.1367	0.776495	0.934028	396	25		GeneID:4883	HGNC:7945	5p13.3	5	32690978	32791826	129	463	17
PHB2	prohibitin 2	0.380769	0.750617		6.79535	0.395819	0.771744	236	35		5.84069	0.483624	0.811685	252	43		6.9765	0.380769	0.750617	289	27		GeneID:11331	HGNC:30306	12p13.31	12	7074490	7079916	7	333	49
DDX41	DEAD-box helicase 41	0.36355	0.750619		1.35957	0.961949	0.992216	164	62		6.44869	0.36355	0.750619	139	31		2.74278	0.821704	0.95002	259	65		GeneID:51428	HGNC:18674	5q35.3	5	176938578	176943962	6	196	50
TBC1D15	TBC1 domain family member 15	0.363573	0.750619		29.1239	0.969581	0.993918	256	31		60.8855	0.363573	0.750619	542	4		48.1477	0.630385	0.876644	312	23		GeneID:64786	HGNC:25694	12q21.1	12	72233539	72318093	59	372	9
CTDP1	CTD phosphatase subunit 1	0.362497	0.750642		120.634	0.362497	0.750642	478	5		90.2618	0.666687	0.886841	535	10		85.0082	0.725157	0.9137	499	8		GeneID:9150	HGNC:2498	18q23	18	77439803	77516625	115	545	7
UMOD	uromodulin	0.363699	0.750754		7.99762	0.927968	0.984446	313	51		23.7367	0.363699	0.750754	297	31		15.8896	0.624633	0.873858	210	41		GeneID:7369	HGNC:12559	16p12.3	16	20344373	20364037	23	308	39
ZNF229	zinc finger protein 229	0.362727	0.750755		31.9261	0.362727	0.750755	32	88		24.6044	0.586539	0.856231	24	115		24.7832	0.580407	0.854581	20	124		GeneID:7772	HGNC:13022	19q13.31	19	44930426	44952766	30	33	112
RECQL5	RecQ like helicase 5	0.362825	0.75076		35.511	0.362825	0.75076	4	48		26.3346	0.709109	0.903211	41	70		28.0795	0.639606	0.882051	6	71		GeneID:9400	HGNC:9950	17q25.1	17	73622934	73663234	34	7	72
UBA3	ubiquitin like modifier activating enzyme 3	0.363037	0.75076		32.399	0.363037	0.75076	360	7		13.0688	0.959615	0.990463	30	18		18.7082	0.821056	0.949916	97	17		GeneID:9039	HGNC:12470	3p14.1	3	69103881	69129524	31	51	15
IL22	interleukin 22	0.363088	0.750782		12.5221	0.363088	0.750782	256	12		9.51982	0.541857	0.839592	234	19		10.6104	0.470917	0.803134	312	17		GeneID:50616	HGNC:14900	12q15	12	68642022	68647384	12	314	23
PRR5L	proline rich 5 like	0.36385	0.750814		273.088	0.554207	0.850899	316	4		305.036	0.36385	0.750814	596	2		294.157	0.424538	0.778473	616	1		GeneID:79899	HGNC:25878	11p12	11	36317838	36486754	291	635	2
ARIH1	ariadne RBR E3 ubiquitin protein ligase 1	0.363886	0.750814		67.837	0.79689	0.944864	40	32		96.9987	0.363886	0.750814	6	25		85.4299	0.523203	0.828479	7	20		GeneID:25820	HGNC:689	15q24.1	15	72766671	72895328	94	8	26
HTRA4	HtrA serine peptidase 4	0.364018	0.750814		8.23806	0.670077	0.899953	457	17		13.3154	0.364018	0.750814	242	10		11.9922	0.43072	0.781499	269	16		GeneID:203100	HGNC:26909	8p11.22	8	38831747	38846182	13	320	16
RIMKLA	ribosomal modification protein rimK like family member A	0.36404	0.750814		15.8068	0.974923	0.995156	10	94		42.437	0.36404	0.750814	12	42		26.075	0.770844	0.931822	8	84		GeneID:284716	HGNC:28725	1p34.2	1	42846463	42889903	41	13	69
SASH1	SAM and SH3 domain containing 1	0.36407	0.750814		643.875	0.391487	0.770643	116	24		652.862	0.36407	0.750814	573	3		595.934	0.551631	0.842911	534	5		GeneID:23328	HGNC:19182	6q24.3	6	148593464	148873180	624	208	25
VNN1	vanin 1	0.363378	0.750889		53.4048	0.363378	0.750889	89	19		49.375	0.43505	0.785923	244	9		48.1374	0.458918	0.796389	343	13		GeneID:8876	HGNC:12705	6q23.2	6	133001988	133035194	51	171	23
GINS4	GINS complex subunit 4	0.363408	0.750889		33.9283	0.363408	0.750889	262	18		20.4217	0.798249	0.936195	437	17		20.2616	0.803308	0.943601	348	22		GeneID:84296	HGNC:28226	8p11.21	8	41386780	41402549	32	375	17
SAP30BP	SAP30 binding protein	0.363432	0.750889		43.4802	0.363432	0.750889	4	49		30.3314	0.761532	0.92421	41	78		28.3778	0.81888	0.949367	6	88		GeneID:29115	HGNC:30785	17q25.1	17	73663418	73704139	42	7	73
COQ7	coenzyme Q7%2C hydroxylase	0.363439	0.750889		16.8741	0.363439	0.750889	254	13		6.80748	0.895435	0.970412	627	5		11.1658	0.660622	0.890011	210	44		GeneID:10229	HGNC:2244	16p12.3	16	19078936	19091417	16	308	38
DCD	dermcidin	0.363462	0.750889		8.61407	0.363462	0.750889	70	86		6.32213	0.574218	0.851321	109	108		7.32122	0.475503	0.805168	55	89		GeneID:117159	HGNC:14669	12q13.2	12	55038373	55042149	8	81	102
MITD1	microtubule interacting and trafficking domain containing 1	0.363552	0.750992		11.1523	0.363552	0.750992	73	22		4.5402	0.876323	0.964256	363	29		7.79896	0.605749	0.865179	102	23		GeneID:129531	HGNC:25207	2q11.2	2	99785726	99797521	11	135	22
IQCC	IQ motif containing C	0.381357	0.751037		1.83797	0.399802	0.772865	51	46		1.45706	0.483185	0.811421	72	53		1.93295	0.381357	0.751037	49	49		GeneID:55721	HGNC:25545	1p35.1	1	32671272	32674283	2	75	57
ZNF280C	zinc finger protein 280C	0.364299	0.751047		36.9739	0.430879	0.788697	187	12		39.2327	0.364299	0.751047	286	12		37.8537	0.403973	0.765136	246	12		GeneID:55609	HGNC:25955	Xq26.1	23	129336681	129402873	38	295	12
AKAP3	A-kinase anchoring protein 3	0.363649	0.751089		47.9082	0.363649	0.751089	375	4		46.181	0.39239	0.765032	87	15		38.4665	0.542774	0.838702	163	19		GeneID:10566	HGNC:373	12p13.32	12	4724684	4758217	46	128	16
CBLN2	cerebellin 2 precursor	0.363695	0.751089		12.5963	0.363695	0.751089	310	7		8.30111	0.623314	0.870641	358	7		7.04485	0.713589	0.910842	233	14		GeneID:147381	HGNC:1544	18q22.3	18	70203916	70211577	12	334	12
SLC39A4	solute carrier family 39 member 4	0.363774	0.751089		10.4094	0.363774	0.751089	23	47		4.3662	0.861216	0.959463	67	84		4.17004	0.876053	0.968354	22	81		GeneID:55630	HGNC:17129	8q24.3	8	145637798	145642228	10	39	63
TRIM35	tripartite motif containing 35	0.363834	0.751089		27.2343	0.363834	0.751089	63	20		22.2017	0.556712	0.845704	383	29		26.018	0.405711	0.766562	226	22		GeneID:23087	HGNC:16285	8p21.2	8	27142403	27168789	26	114	28
EIF3K	eukaryotic translation initiation factor 3 subunit K	0.363894	0.751089		16.8041	0.363894	0.751089	136	41		7.80608	0.858784	0.958404	206	125		10.9147	0.679509	0.897059	231	95		GeneID:27335	HGNC:24656	19q13.2	19	39109828	39127594	16	241	75
AP3B2	adaptor related protein complex 3 subunit beta 2	0.364002	0.751089		48.4929	0.364002	0.751089	408	14		29.9844	0.833559	0.948038	185	22		41.9731	0.519113	0.826549	340	14		GeneID:8120	HGNC:567	15q25.2	15	83328033	83378627	46	264	18
SLC52A3	solute carrier family 52 member 3	0.364154	0.751155		75.9816	0.364154	0.751155	98	36		59.1233	0.627541	0.872086	398	14		69.241	0.460394	0.797204	132	58		GeneID:113278	HGNC:16187	20p13	20	740724	756628	72	443	11
CABYR	calcium binding tyrosine phosphorylation regulated	0.364341	0.751373		24.1051	0.364341	0.751373	352	6		19.4821	0.525454	0.830511	532	11		20.854	0.473238	0.804363	478	10		GeneID:26256	HGNC:15569	18q11.2	18	21719026	21741564	23	449	9
CCDC88B	coiled-coil domain containing 88B	0.364422	0.751374		26.0932	0.364422	0.751374	107	68		10.0322	0.957679	0.989935	88	144		18.3803	0.66363	0.891352	79	98		GeneID:283234	HGNC:26757	11q13.1	11	64107676	64125006	25	127	93
BET1	Bet1 golgi vesicular membrane trafficking protein	0.364607	0.751424		40.3165	0.364607	0.751424	48	9		22.1506	0.894407	0.969973	257	37		25.2479	0.818049	0.949367	170	17		GeneID:10282	HGNC:14562	7q21.3	7	93592074	93633667	38	90	15
GJD4	gap junction protein delta 4	0.364645	0.751424		11.7673	0.364645	0.751424	518	8		10.2701	0.478291	0.808876	153	7		7.39057	0.729114	0.914483	286	8		GeneID:219770	HGNC:23296	10p11.21	10	35894269	35897863	11	219	8
MGAT4D	MGAT4 family member D	0.364646	0.751424		55.7338	0.364646	0.751424	428	10		38.8512	0.780936	0.931687	490	14		45.7158	0.606362	0.865236	469	12		GeneID:152586	HGNC:43619	4q31.1	4	141363416	141419447	53	508	13
CD38	CD38 molecule	0.364648	0.751424		73.147	0.364648	0.751424	434	7		50.5247	0.749728	0.91943	232	18		64.2448	0.501722	0.820105	248	15		GeneID:952	HGNC:1667	4p15.32	4	15779951	15854855	70	312	15
OR13D1	olfactory receptor family 13 subfamily D member 1	0.38215	0.75168		3.29072	0.562605	0.855247	283	15		4.76472	0.399289	0.76805	313	11		4.94803	0.38215	0.75168	267	11		GeneID:286365	HGNC:14695	9q31.1	9	107456703	107457743	5	365	14
NDUFAF8	NADH:ubiquinone oxidoreductase complex assembly factor 8	0.364805	0.751787		2.9832	0.767103	0.936862	312	69		6.3264	0.364805	0.751787	238	43		5.4074	0.45889	0.796389	336	55		GeneID:284184	HGNC:33551	17q25.3	17	79213111	79215110	6	318	55
MATR3	matrin 3	0.364845	0.751787		24.7406	0.634354	0.883952	331	94		32.4143	0.364845	0.751787	295	57		26.2979	0.574573	0.851389	337	92		GeneID:9782	HGNC:6912	5q31.2	5	138609790	138667366	31	381	95
RNASEH2C	ribonuclease H2 subunit C	0.364873	0.751787		3.41065	0.583158	0.86327	230	34		5.18214	0.364873	0.751787	231	77		3.96046	0.50718	0.821617	363	36		GeneID:84153	HGNC:24116	11q13.1	11	65485144	65488269	5	341	32
CTSS	cathepsin S	0.364905	0.751787		18.6464	0.860797	0.964182	563	28		33.1273	0.364905	0.751787	401	15		25.3354	0.627014	0.875116	500	16		GeneID:1520	HGNC:2545	1q21.3	1	150702664	150738254	32	368	41
TPSAB1	tryptase alpha/beta 1	0.365078	0.751808		6.05867	0.792892	0.943247	129	144		11.6657	0.365078	0.751808	80	70		9.44518	0.517894	0.825717	305	50		GeneID:7177	HGNC:12019	16p13.3	16	1290706	1292555	11	119	95
SCML1	Scm polycomb group protein like 1	0.365096	0.751808		5.48988	0.482807	0.816281	223	4		6.54646	0.365096	0.751808	40	20		5.96067	0.427803	0.779579	37	9		GeneID:6322	HGNC:10580	Xp22.13	23	17755613	17773105	6	63	15
CARD16	caspase recruitment domain family member 16	0.36512	0.751808		0.631149	0.998117	0.999582	517	5		8.38665	0.36512	0.751808	397	15		3.27337	0.855671	0.961247	581	5		GeneID:114769	HGNC:33701	11q22.3	11	104912053	104916062	8	562	3
SLAMF6	SLAM family member 6	0.365309	0.751808		24.8795	0.822542	0.954556	123	69		39.3076	0.365309	0.751808	93	43		35.8999	0.46491	0.799716	151	43		GeneID:114836	HGNC:21392	1q23.2	1	160454826	160493045	37	137	60
MTARC1	mitochondrial amidoxime reducing component 1	0.36531	0.751808		44.0164	0.848878	0.961402	438	12		72.2235	0.36531	0.751808	241	10		69.9768	0.397756	0.761779	311	11		GeneID:64757	HGNC:26189	1q41	1	220960255	220993001	69	319	11
PTGIR	prostaglandin I2 receptor	0.365407	0.751808		0.723588	0.807549	0.949203	32	154		3.4793	0.365407	0.751808	24	74		0.47736	0.881149	0.969722	20	157		GeneID:5739	HGNC:9602	19q13.32	19	47123725	47128346	4	33	113
FAM89B	family with sequence similarity 89 member B	0.365413	0.751808		0.137069	0.932804	0.984446	230	49		2.01979	0.365413	0.751808	231	78		0.511558	0.773547	0.932712	363	48		GeneID:23625	HGNC:16708	11q13.1	11	65340009	65341661	2	341	33
C1QTNF3	C1q and TNF related 3	0.365478	0.751808		102.833	0.811981	0.950789	379	26		150.691	0.365478	0.751808	504	11		135.277	0.493009	0.814314	396	16		GeneID:114899	HGNC:14326	5p13.2	5	34017963	34244829	148	463	18
ZNF791	zinc finger protein 791	0.36557	0.751808		26.0203	0.372141	0.756656	122	64		26.255	0.36557	0.751808	122	95		24.5617	0.415571	0.77382	104	77		GeneID:163049	HGNC:26895	19p13.2	19	12721734	12744648	26	164	81
FBXO31	F-box protein 31	0.365681	0.751808		103.045	0.507121	0.830477	20	41		115.257	0.365681	0.751808	142	39		111.577	0.405528	0.76654	34	38		GeneID:79791	HGNC:16510	16q24.2	16	87360593	87425727	110	41	41
PKP1	plakophilin 1	0.38264	0.751942		54.1956	0.485274	0.817251	235	12		58.0264	0.4202	0.778957	144	24		60.4336	0.38264	0.751942	195	25		GeneID:5317	HGNC:9023	1q32.1	1	201252634	201302117	59	201	33
PRELP	proline and arginine rich end leucine rich repeat protein	0.381258	0.75196		17.8433	0.494506	0.823352	78	60		20.9204	0.381258	0.757922	144	20		20.8705	0.382898	0.75196	195	26		GeneID:5549	HGNC:9357	1q32.1	1	203444934	203460480	21	201	32
DUSP2	dual specificity phosphatase 2	0.383094	0.75196		2.82562	0.406391	0.775312	455	17		2.04844	0.548035	0.842044	416	14		2.97514	0.383094	0.75196	524	6		GeneID:1844	HGNC:3068	2q11.2	2	96808908	96811179	3	491	21
CASP4	caspase 4	0.365809	0.751988		13.926	0.812932	0.950789	517	4		24.4456	0.365809	0.751988	397	16		21.5938	0.474451	0.80508	581	4		GeneID:837	HGNC:1505	11q22.3	11	104813593	104839301	23	562	4
VWF	von Willebrand factor	0.365862	0.752014		222.806	0.867286	0.96662	236	99		310.385	0.365862	0.752014	252	39		257.333	0.679916	0.897059	289	59		GeneID:7450	HGNC:12726	12p13.31	12	6058043	6233836	298	333	45
P3H2	prolyl 3-hydroxylase 2	0.37085	0.752079		221.337	0.467443	0.8093	359	9		239.477	0.37085	0.753544	296	5		236.964	0.383321	0.752079	242	12		GeneID:55214	HGNC:19317	3q28	3	189674517	189840067	231	455	11
ZZEF1	zinc finger ZZ-type and EF-hand domain containing 1	0.365987	0.752188		95.9165	0.897752	0.97511	67	97		162.519	0.365987	0.752188	38	58		143.383	0.501068	0.819853	57	58		GeneID:23140	HGNC:29027	17p13.2	17	3907739	4046324	158	60	71
LOC101928764	coiled-coil domain-containing protein 144B	0.365165	0.752265		21.785	0.365165	0.752265	439	16		10.9804	0.823236	0.944758	308	20		15.7328	0.604752	0.86458	328	20		GeneID:101928764	NA	13q12.11	13	21857626	21872230	21	396	15
CLUL1	clusterin like 1	0.365232	0.752265		120.989	0.365232	0.752265	100	17		79.9567	0.903923	0.974157	272	20		101.419	0.637237	0.880941	263	20		GeneID:27098	HGNC:2096	18p11.32	18	596988	650298	115	186	18
EPHA8	EPH receptor A8	0.365509	0.752483		103.808	0.365509	0.752483	59	54		72.5516	0.72046	0.907442	62	70		90.611	0.499907	0.818869	76	67		GeneID:2046	HGNC:3391	1p36.12	1	22889982	22930088	100	99	66
PTGDR2	prostaglandin D2 receptor 2	0.365681	0.752638		14.7887	0.365681	0.752638	107	69		4.79462	0.942232	0.986147	88	137		6.42222	0.868132	0.965495	79	130		GeneID:11251	HGNC:4502	11q12.2	11	60618406	60623423	14	127	94
PACSIN3	protein kinase C and casein kinase substrate in neurons 3	0.365725	0.752645		12.7555	0.365725	0.752645	298	41		10.2537	0.544806	0.840613	9	48		7.21557	0.788388	0.939699	72	49		GeneID:29763	HGNC:8572	11p11.2	11	47199073	47207985	12	16	47
RBPJ	recombination signal binding protein for immunoglobulin kappa J region	0.366561	0.752787		280.029	0.634737	0.884033	303	8		331.014	0.366561	0.752787	322	7		287.988	0.589572	0.858434	388	11		GeneID:3516	HGNC:5724	4p15.2	4	26165080	26436753	320	411	9
RNF125	ring finger protein 125	0.365871	0.752862		83.4049	0.365871	0.752862	296	15		58.9692	0.736168	0.913021	337	24		72.6969	0.514569	0.824828	234	18		GeneID:54941	HGNC:21150	18q12.1	18	29598788	29653182	80	335	17
KCNJ3	potassium inwardly rectifying channel subfamily J member 3	0.366016	0.75293		259.462	0.366016	0.75293	192	10		176.157	0.866933	0.961425	170	15		212.246	0.655118	0.887502	177	14		GeneID:3760	HGNC:6264	2q24.1	2	155555207	155714866	250	247	12
SYT9	synaptotagmin 9	0.366114	0.75293		345.092	0.366114	0.75293	141	40		343.593	0.372978	0.754168	417	4		329.398	0.441535	0.788461	428	34		GeneID:143425	HGNC:19265	11p15.4	11	7273135	7490274	329	492	7
NYX	nyctalopin	0.366148	0.75293		27.8593	0.366148	0.75293	252	6		9.52674	0.95577	0.989436	278	25		19.5335	0.621531	0.872059	352	14		GeneID:60506	HGNC:8082	Xp11.4	23	41306596	41334905	27	361	8
VPS13C	vacuolar protein sorting 13 homolog C	0.366225	0.75293		179.025	0.366225	0.75293	154	28		145.98	0.662669	0.885301	134	40		157.436	0.553034	0.843076	254	40		GeneID:54832	HGNC:23594	15q22.2	15	62144588	62352646	173	187	39
HOXD10	homeobox D10	0.366378	0.75293		7.56952	0.366378	0.75293	229	20		6.39907	0.484819	0.81233	421	14		6.12058	0.515867	0.825022	418	16		GeneID:3236	HGNC:5133	2q31.1	2	176981506	176984665	7	339	27
C1orf112	chromosome 1 open reading frame 112	0.366399	0.75293		50.4667	0.366399	0.75293	158	16		34.3419	0.776639	0.929925	95	38		36.6619	0.716144	0.910842	118	35		GeneID:55732	HGNC:25565	1q24.2	1	169763871	169823221	49	138	27
NECAP1	NECAP endocytosis associated 1	0.366512	0.752935		16.6149	0.366512	0.752935	236	29		5.45807	0.877132	0.964256	252	71		6.45103	0.826588	0.9516	289	66		GeneID:25977	HGNC:24539	12p13.31	12	8234870	8250477	16	333	46
ALDH9A1	aldehyde dehydrogenase 9 family member A1	0.366937	0.752954		38.7989	0.653571	0.892909	158	30		52.8478	0.366937	0.752954	95	22		43.3501	0.552259	0.842911	118	26		GeneID:223	HGNC:412	1q24.1	1	165631449	165667900	50	138	28
CASP1	caspase 1	0.366976	0.752954		6.54688	0.702316	0.913809	517	3		10.6809	0.366976	0.752954	397	17		9.21254	0.473671	0.804615	581	3		GeneID:834	HGNC:1499	11q22.3	11	104896170	104905871	10	562	5
OR4S1	olfactory receptor family 4 subfamily S member 1	0.367076	0.752954		0.852998	0.645385	0.889123	298	50		1.96341	0.367076	0.752954	9	37		0.909066	0.627189	0.875201	72	44		GeneID:256148	HGNC:14705	11p11.2	11	48327775	48328704	2	16	48
GABRQ	gamma-aminobutyric acid type A receptor subunit theta	0.367164	0.752954		16.2224	0.596961	0.868379	60	74		21.2098	0.367164	0.752954	97	62		19.2403	0.450394	0.792814	80	65		GeneID:55879	HGNC:14454	Xq28	23	151806349	151826007	20	111	70
FBXL17	F-box and leucine rich repeat protein 17	0.367208	0.752954		349.578	0.738886	0.926157	501	10		445.742	0.367208	0.752954	255	5		430.144	0.420295	0.775718	284	7		GeneID:64839	HGNC:13615	5q21.3	5	107194736	107717799	428	342	6
PTPN1	protein tyrosine phosphatase non-receptor type 1	0.36725	0.752954		30.6771	0.968623	0.993838	222	27		62.5098	0.36725	0.752954	452	11		38.1811	0.882888	0.970231	380	17		GeneID:5770	HGNC:9642	20q13.13	20	49126920	49201778	60	394	14
ROPN1B	rhophilin associated tail protein 1B	0.367335	0.752954		20.6478	0.440475	0.796223	127	25		22.2188	0.367335	0.752954	66	17		20.3372	0.455863	0.795233	117	32		GeneID:152015	HGNC:31927	3q21.2	3	125688021	125702297	21	103	27
HSD3B1	hydroxy-delta-5-steroid dehydrogenase%2C 3 beta- and steroid delta-isomerase 1	0.367341	0.752954		3.02074	0.74183	0.927396	460	9		6.72802	0.367341	0.752954	378	10		3.85043	0.638287	0.881498	448	15		GeneID:3283	HGNC:5217	1p12	1	120049826	120057681	7	462	16
MARF1	meiosis regulator and mRNA stability factor 1	0.367424	0.752954		48.8714	0.700556	0.913138	254	22		65.1263	0.367424	0.752954	138	16		50.4354	0.666635	0.892769	119	20		GeneID:9665	HGNC:29562	16p13.11	16	15688244	15737011	62	180	16
KCNC1	potassium voltage-gated channel subfamily C member 1	0.367649	0.752954		40.7804	0.969489	0.993906	362	46		87.3893	0.367649	0.752954	376	14		56.6248	0.812626	0.947256	244	42		GeneID:3746	HGNC:6233	11p15.1	11	17756328	17804604	84	345	22
SACS	sacsin molecular chaperone	0.367794	0.752954		81.3201	0.986755	0.997185	439	33		172.625	0.367794	0.752954	275	9		118.233	0.819262	0.949395	328	29		GeneID:26278	HGNC:10519	13q12.12	13	23902969	24007841	164	360	16
IGF2BP2	insulin like growth factor 2 mRNA binding protein 2	0.367906	0.752954		104.94	0.827324	0.955486	133	42		150.014	0.367906	0.752954	180	15		114.456	0.73456	0.917079	138	40		GeneID:10644	HGNC:28867	3q27.2	3	185360918	185542830	144	206	24
PTGS1	prostaglandin-endoperoxide synthase 1	0.367918	0.752954		20.3444	0.878559	0.970413	28	36		36.064	0.367918	0.752954	18	27		23.7788	0.775314	0.933431	12	34		GeneID:5742	HGNC:9604	9q33.2	9	125132812	125157982	35	19	29
KRBA1	KRAB-A domain containing 1	0.367948	0.752954		17.5833	0.481837	0.816238	115	44		20.0796	0.367948	0.752954	356	24		18.2535	0.449348	0.792367	207	37		GeneID:84626	HGNC:22228	7q36.1	7	149412042	149431664	19	207	44
ZNF350	zinc finger protein 350	0.368158	0.752954		22.4249	0.622812	0.878976	202	90		30.0374	0.368158	0.752954	63	77		26.6203	0.472799	0.804193	94	95		GeneID:59348	HGNC:16656	19q13.41	19	52467593	52490093	29	100	107
ACE2	angiotensin I converting enzyme 2	0.368215	0.752954		36.9959	0.613537	0.874581	6	37		45.8503	0.368215	0.752954	40	21		37.761	0.590407	0.858839	13	36		GeneID:59272	HGNC:13557	Xp22.2	23	15536320	15620281	44	12	30
RPL10	ribosomal protein L10	0.368322	0.752954		3.82431	0.654837	0.893406	60	75		6.25459	0.368322	0.752954	97	63		5.45873	0.450561	0.792854	80	66		GeneID:6134	HGNC:10298	Xq28	23	153626406	153630680	6	111	71
TMEM181	transmembrane protein 181	0.368468	0.752954		71.2901	0.981626	0.996433	272	30		147.984	0.368468	0.752954	447	7		89.5821	0.896287	0.973343	301	14		GeneID:57583	HGNC:20958	6q25.3	6	158957672	159056461	143	377	9
DESI1	desumoylating isopeptidase 1	0.368584	0.752954		6.75155	0.894081	0.973933	64	101		16.1782	0.368584	0.752954	346	20		10.9559	0.644718	0.883474	183	26		GeneID:27351	HGNC:24577	22q13.2	22	41994032	42017047	16	244	22
SELP	selectin P	0.368591	0.752954		35.4492	0.818082	0.952624	158	39		56.4743	0.368591	0.752954	95	23		41.5651	0.683947	0.898731	118	32		GeneID:6403	HGNC:10721	1q24.2	1	169558087	169599362	54	138	30
LRRC43	leucine rich repeat containing 43	0.368849	0.752954		18.3116	0.948187	0.988483	238	76		45.3183	0.368849	0.752954	141	37		30.0554	0.700025	0.906199	103	63		GeneID:254050	HGNC:28562	12q24.31	12	122652266	122688018	44	163	44
PLAA	phospholipase A2 activating protein	0.368887	0.752954		48.5341	0.547031	0.847826	353	9		57.8341	0.368887	0.752954	497	8		46.5993	0.58895	0.8584	475	11		GeneID:9373	HGNC:9043	9p21.2	9	26903370	26947240	56	453	9
NELFE	negative elongation factor complex member E	0.368891	0.752954		14.8227	0.481731	0.816238	31	177		16.9812	0.368891	0.752954	53	91		15.6141	0.438213	0.785539	52	169		GeneID:7936	HGNC:13974	6p21.33	6	31919864	31926748	16	58	180
PPP1R15B	protein phosphatase 1 regulatory subunit 15B	0.368903	0.752954		6.89659	0.39874	0.772521	78	57		7.2469	0.368903	0.752954	54	45		6.90248	0.398223	0.761779	106	42		GeneID:84919	HGNC:14951	1q32.1	1	204372509	204380945	7	86	52
FH	fumarate hydratase	0.368921	0.752954		12.8316	0.842434	0.958813	538	7		22.1007	0.368921	0.752954	559	3		18.2507	0.559387	0.846069	568	4		GeneID:2271	HGNC:3700	1q43	1	241660903	241683055	21	586	4
CTPS1	CTP synthase 1	0.366691	0.753054		49.6251	0.366691	0.753054	10	58		40.1383	0.605539	0.863278	12	69		47.0456	0.425779	0.778619	8	58		GeneID:1503	HGNC:2519	1p34.2	1	41445368	41478237	47	13	70
SLC41A2	solute carrier family 41 member 2	0.369089	0.753084		97.3331	0.676732	0.902188	68	37		124.912	0.369089	0.753084	17	33		94.3263	0.713073	0.910842	21	38		GeneID:84102	HGNC:31045	12q23.3	12	105195579	105352524	120	27	37
POU3F1	POU class 3 homeobox 1	0.366775	0.753107		3.17194	0.366775	0.753107	108	25		3.13392	0.372337	0.753935	34	34		1.88983	0.596067	0.861967	27	44		GeneID:5453	HGNC:9214	1p34.3	1	38509501	38512465	3	50	40
CDC42EP3	CDC42 effector protein 3	0.367046	0.753107		57.4436	0.367046	0.753107	130	22		41.5153	0.666212	0.886608	388	20		47.7945	0.537161	0.836057	419	22		GeneID:10602	HGNC:16943	2p22.2	2	37869087	37900092	55	236	23
KAT6A	lysine acetyltransferase 6A	0.367144	0.753107		60.0475	0.367144	0.753107	262	19		33.7727	0.912684	0.977574	437	23		37.5305	0.851332	0.959112	348	24		GeneID:7994	HGNC:13013	8p11.21	8	41786997	41909505	57	375	18
SCN11A	sodium voltage-gated channel alpha subunit 11	0.367194	0.753107		145.124	0.367194	0.753107	90	27		86.8596	0.92303	0.98062	204	39		104.417	0.779203	0.93512	166	30		GeneID:11280	HGNC:10583	3p22.2	3	38887255	39093435	140	172	31
POGK	pogo transposable element derived with KRAB domain	0.367276	0.753107		15.6845	0.367276	0.753107	158	17		11.6482	0.586543	0.856231	95	31		13.9064	0.455342	0.795134	118	20		GeneID:57645	HGNC:18800	1q24.1	1	166808712	166825596	15	138	29
HAP1	huntingtin associated protein 1	0.367363	0.753107		28.2973	0.367363	0.753107	22	85		14.8244	0.843892	0.952363	225	152		19.8671	0.654378	0.887357	115	112		GeneID:9001	HGNC:4812	17q21.2	17	39873991	39890898	27	47	105
ZNF223	zinc finger protein 223	0.367485	0.753108		15.9031	0.367485	0.753108	32	90		10.5778	0.71767	0.90684	24	138		13.4949	0.515452	0.825022	20	110		GeneID:7766	HGNC:13016	19q13.31	19	44556189	44572152	15	33	114
UBASH3A	ubiquitin associated and SH3 domain containing A	0.3841	0.753211		69.2489	0.459067	0.804886	135	10		65.7066	0.510529	0.822219	155	46		74.8866	0.3841	0.753211	193	38		GeneID:53347	HGNC:12462	21q22.3	21	43824011	43867794	73	239	12
CCL20	C-C motif chemokine ligand 20	0.369434	0.75326		1.31551	0.812186	0.950789	401	11		4.07405	0.369434	0.75326	159	9		3.02612	0.508933	0.822599	240	11		GeneID:6364	HGNC:10619	2q36.3	2	228678558	228682272	4	227	13
GSDMA	gasdermin A	0.369458	0.75326		22.2806	0.608474	0.873539	22	105		30.9599	0.369458	0.75326	225	94		29.2833	0.407698	0.76837	115	86		GeneID:284110	HGNC:13311	17q21.1	17	38119257	38134021	31	47	106
TRIML1	tripartite motif family like 1	0.36768	0.753296		56.0384	0.36768	0.753296	219	15		40.2456	0.63624	0.876583	203	18		45.6028	0.536203	0.836057	262	16		GeneID:339976	HGNC:26698	4q35.2	4	189060595	189068897	53	281	17
POLE	DNA polymerase epsilon%2C catalytic subunit	0.367819	0.75334		56.6823	0.367819	0.75334	50	12		42.2875	0.704287	0.901016	429	18		50.6176	0.497787	0.817489	146	14		GeneID:5426	HGNC:9177	12q24.33	12	133200348	133263928	55	93	12
EXOC1	exocyst complex component 1	0.367895	0.75334		39.6723	0.367895	0.75334	208	16		30.6394	0.636853	0.876831	124	30		31.8379	0.597744	0.862719	292	29		GeneID:55763	HGNC:30380	4q12	4	56719814	56771252	38	177	28
ANKRD23	ankyrin repeat domain 23	0.368128	0.75334		2.00578	0.368128	0.75334	455	13		0.569236	0.75173	0.920407	416	22		1.56129	0.459105	0.796481	524	8		GeneID:200539	HGNC:24470	2q11.2	2	97503649	97509758	2	491	19
IAPP	islet amyloid polypeptide	0.368339	0.75334		34.1318	0.368339	0.75334	490	13		26.1075	0.614604	0.867489	362	16		30.5541	0.469133	0.802316	422	11		GeneID:3375	HGNC:5329	12p12.1	12	21507893	21532914	33	452	16
ESD	esterase D	0.368365	0.75334		16.8135	0.368365	0.75334	245	10		11.9934	0.632192	0.874199	202	31		15.4519	0.434125	0.783628	247	20		GeneID:2098	HGNC:3465	13q14.2	13	47345391	47371296	16	279	23
METTL21A	methyltransferase like 21A	0.368469	0.75334		38.844	0.368469	0.75334	325	19		28.4665	0.706838	0.90192	177	19		37.0853	0.418973	0.7752	256	11		GeneID:151194	HGNC:30476	2q33.3	2	208445359	208490777	37	254	21
LMTK2	lemur tyrosine kinase 2	0.368498	0.75334		81.9828	0.368498	0.75334	42	90		44.7661	0.949132	0.988282	85	101		53.6858	0.84896	0.957698	93	106		GeneID:22853	HGNC:17880	7q21.3	7	97736174	97838950	78	76	100
MT1H	metallothionein 1H	0.368513	0.75334		5.40259	0.368513	0.75334	420	26		2.91165	0.712529	0.904884	410	43		3.10284	0.683072	0.898637	463	47		GeneID:4496	HGNC:7400	16q13	16	56703726	56705041	5	486	30
BANP	BTG3 associated nuclear protein	0.368605	0.75334		194.446	0.368605	0.75334	20	37		155.109	0.586838	0.856463	142	50		140.39	0.683689	0.898731	34	48		GeneID:54971	HGNC:13450	16q24.2	16	87982844	88110924	188	41	42
KIR3DL1	killer cell immunoglobulin like receptor%2C three Ig domains and long cytoplasmic tail 1	0.368649	0.75334		55.0318	0.368649	0.75334	202	51		20.0456	0.943251	0.986482	343	80		37.2424	0.653226	0.886905	116	115		GeneID:3811	HGNC:6338	19q13.42	19	55327893	55342233	54	306	63
NAP1L1	nucleosome assembly protein 1 like 1	0.368901	0.75336		34.1702	0.368901	0.75336	540	6		23.0756	0.749223	0.919164	509	11		29.268	0.524205	0.828972	561	5		GeneID:4673	HGNC:7637	12q21.2	12	76430365	76478465	33	568	4
GOLGA5	golgin A5	0.376128	0.753373		41.1137	0.457802	0.804624	287	29		44.4071	0.376128	0.755946	365	6		44.0568	0.384304	0.753373	251	27		GeneID:9950	HGNC:4428	14q32.12	14	93260650	93306292	43	351	28
NXF2B	nuclear RNA export factor 2B	0.384272	0.753373		8.80479	0.414392	0.779799	333	17		7.3592	0.526463	0.831133	21	39		9.24152	0.384272	0.753373	77	23		GeneID:728343	HGNC:23984	Xq22.1	23	101615316	101694929	9	37	38
OR1I1	olfactory receptor family 1 subfamily I member 1	0.369694	0.753468		17.7166	0.889708	0.973164	122	132		37.6582	0.369694	0.753468	94	80		23.9043	0.72888	0.914424	104	123		GeneID:126370	HGNC:8207	19p13.12	19	15193022	15203781	36	164	82
PMM1	phosphomannomutase 1	0.369722	0.753468		4.63347	0.783611	0.941409	64	96		9.35907	0.369722	0.753468	346	21		7.97165	0.474595	0.80508	183	21		GeneID:5372	HGNC:9114	22q13.2	22	41972904	41985844	9	244	23
LRRC46	leucine rich repeat containing 46	0.369913	0.753544		10.1442	0.833097	0.956938	1	113		19.0362	0.369913	0.753544	1	91		16.004	0.515267	0.825022	1	101		GeneID:90506	HGNC:25047	17q21.32	17	45909036	45915085	18	1	103
PRTG	protogenin	0.370046	0.753544		116.747	0.603018	0.871433	388	28		145.313	0.370046	0.753544	149	19		133.983	0.454099	0.79479	206	18		GeneID:283659	HGNC:26373	15q21.3	15	55903742	56035350	140	211	23
ARSH	arylsulfatase family member H	0.370055	0.753544		11.6786	0.961723	0.992216	415	17		34.8036	0.370055	0.753544	588	2		22.6882	0.680885	0.897386	606	8		GeneID:347527	HGNC:32488	Xp22.33	23	2924587	2952152	34	497	12
THNSL2	threonine synthase like 2	0.3701	0.753544		20.565	0.790196	0.942989	363	39		33.6659	0.3701	0.753544	344	17		26.9498	0.572882	0.851055	317	28		GeneID:55258	HGNC:25602	2p11.2	2	88469865	88486146	32	413	29
C1QTNF8	C1q and TNF related 8	0.370198	0.753544		22.0879	0.423692	0.78432	129	87		23.7103	0.370198	0.753544	80	71		22.274	0.41726	0.774103	305	43		GeneID:390664	HGNC:31374	16p13.3	16	1138226	1146244	23	119	96
SEMG2	semenogelin 2	0.370327	0.753544		0.796328	0.759832	0.935264	200	70		2.8759	0.370327	0.753544	113	35		2.12631	0.478766	0.807633	208	45		GeneID:6407	HGNC:10743	20q13.12	20	43850014	43853099	3	157	53
SRP19	signal recognition particle 19	0.37058	0.753544		36.6313	0.621674	0.878443	473	17		45.4885	0.37058	0.753544	255	6		43.5516	0.419436	0.775379	284	6		GeneID:6728	HGNC:11300	5q22.2	5	112196984	112234068	44	342	7
OGT	O-linked N-acetylglucosamine (GlcNAc) transferase	0.370742	0.753544		12.9093	0.759913	0.935264	292	31		20.6335	0.370742	0.753544	216	18		17.4661	0.515571	0.825022	387	25		GeneID:8473	HGNC:8127	Xq13.1	23	70752954	70795742	20	293	32
UBXN7	UBX domain protein 7	0.370763	0.753544		61.7328	0.702125	0.913809	213	33		79.3302	0.370763	0.753544	284	26		67.7454	0.582432	0.855035	258	24		GeneID:26043	HGNC:29119	3q29	3	196074533	196159298	77	316	30
FGF21	fibroblast growth factor 21	0.370771	0.753544		8.40588	0.570245	0.858456	218	90		11.193	0.370771	0.753544	63	78		8.14505	0.591796	0.859457	94	115		GeneID:26291	HGNC:3678	19q13.33	19	49258781	49261587	11	100	108
SPTY2D1OS	SPTY2D1 opposite strand	0.370864	0.753544		9.27746	0.851021	0.962076	362	37		17.9589	0.370864	0.753544	376	15		11.6976	0.719313	0.911945	244	30		GeneID:100506540	HGNC:44122	11p15.1	11	18621336	18631802	17	345	23
GPR26	G protein-coupled receptor 26	0.370867	0.753544		41.825	0.566081	0.856472	392	25		51.6267	0.370867	0.753544	350	11		41.5241	0.572849	0.851055	498	25		GeneID:2849	HGNC:4481	10q26.13	10	125425871	125456915	50	439	23
MLNR	motilin receptor	0.370891	0.753544		0.211787	0.640307	0.887725	245	23		0.802369	0.370891	0.753544	202	20		0.68639	0.407213	0.767766	247	18		GeneID:2862	HGNC:4495	13q14.2	13	49794474	49796513	1	279	24
ZNF831	zinc finger protein 831	0.371056	0.753686		98.6017	0.85857	0.963669	233	46		147.275	0.371056	0.753686	227	22		118.197	0.666807	0.892769	154	39		GeneID:128611	HGNC:16167	20q13.32	20	57698443	57834168	141	229	19
ITGA8	integrin subunit alpha 8	0.371183	0.753686		174.824	0.699536	0.912797	246	18		220.367	0.371183	0.753686	340	10		192.965	0.561838	0.847165	373	15		GeneID:8516	HGNC:6144	10p13	10	15555953	15761921	211	429	12
ARHGDIG	Rho GDP dissociation inhibitor gamma	0.371232	0.753686		7.91587	0.693782	0.909955	129	121		12.4648	0.371232	0.753686	80	72		8.90416	0.615708	0.870073	305	56		GeneID:398	HGNC:680	16p13.3	16	330591	333010	12	119	97
SURF1	SURF1 cytochrome c oxidase assembly factor	0.371323	0.753686		6.86323	0.419915	0.782848	120	51		7.41088	0.371323	0.753686	371	16		6.87989	0.418373	0.774936	110	48		GeneID:6834	HGNC:11474	9q34.2	9	136218613	136223363	7	170	66
NCAPH	non-SMC condensin I complex subunit H	0.371354	0.753686		14.5868	0.780199	0.94077	455	38		23.8764	0.371354	0.753686	416	6		16.5505	0.690082	0.900987	524	22		GeneID:23397	HGNC:1112	2q11.2	2	97001504	97042829	23	491	20
LATS2	large tumor suppressor kinase 2	0.371431	0.753686		53.2342	0.958765	0.991097	439	30		105.622	0.371431	0.753686	308	9		70.5402	0.803947	0.943794	328	28		GeneID:26524	HGNC:6515	13q12.11	13	21547175	21635725	103	396	16
RMI1	RecQ mediated genome instability 1	0.371434	0.753686		16.0324	0.808309	0.949307	592	8		26.166	0.371434	0.753686	348	8		11.0274	0.960472	0.991917	525	10		GeneID:80010	HGNC:25764	9q21.32	9	86595274	86618989	25	436	9
MROH7	maestro heat like repeat family member 7	0.371522	0.753686		127.812	0.410112	0.776962	446	10		132.375	0.371522	0.753686	267	19		129.647	0.394268	0.759468	466	8		GeneID:374977	HGNC:24802	1p32.3	1	55107459	55175939	127	460	11
AARSD1	alanyl-tRNA synthetase domain containing 1	0.37153	0.753686		2.63442	0.689644	0.908432	1	108		5.12073	0.37153	0.753686	1	92		2.36676	0.730563	0.915453	1	116		GeneID:80755	HGNC:28417	17q21.31	17	41102543	41116471	5	1	104
OR4K5	olfactory receptor family 4 subfamily K member 5	0.371605	0.753686		0.00119159	0.970259	0.994036	184	130		0.799928	0.371605	0.753686	253	17		0.289315	0.586649	0.857159	130	82		GeneID:79317	HGNC:14745	14q11.2	14	20388766	20389737	1	194	84
OSMR	oncostatin M receptor	0.371695	0.753686		96.4648	0.610536	0.873971	577	7		118.853	0.371695	0.753686	456	14		94.9711	0.627933	0.875311	432	13		GeneID:9180	HGNC:8507	5p13.1	5	38846114	38935743	113	506	6
ISG20L2	interferon stimulated exonuclease gene 20 like 2	0.371729	0.753686		9.10727	0.60772	0.873273	41	144		12.6254	0.371729	0.753686	15	81		11.3305	0.450707	0.792854	17	122		GeneID:81875	HGNC:25745	1q23.1	1	156691683	156698558	12	24	102
YIPF4	Yip1 domain family member 4	0.371822	0.753793		45.5536	0.573792	0.859558	150	22		55.6691	0.371822	0.753793	36	10		51.9006	0.440141	0.787178	35	11		GeneID:84272	HGNC:28145	2p22.3	2	32502973	32541663	54	57	12
ANKRD40	ankyrin repeat domain 40	0.369271	0.753868		20.9523	0.369271	0.753868	239	18		9.20449	0.929265	0.982715	335	41		8.91193	0.937925	0.983394	401	41		GeneID:91369	HGNC:28233	17q21.33	17	48770559	48785275	20	350	30
FABP4	fatty acid binding protein 4	0.369324	0.753893		6.35186	0.369324	0.753893	370	8		2.93565	0.772554	0.928719	57	16		4.15027	0.614734	0.869883	145	14		GeneID:2167	HGNC:3559	8q21.13	8	82390654	82395468	6	91	14
NKAIN2	sodium/potassium transporting ATPase interacting 2	0.371971	0.753926		1069.22	0.917903	0.98127	26	19		1339.72	0.371971	0.753926	23	11		1087.93	0.895149	0.972987	15	19		GeneID:154215	HGNC:16443	6q22.31	6	124125010	125146786	1298	22	17
RPS3	ribosomal protein S3	0.372143	0.753926		6.97976	0.99761	0.999582	159	55		28.9799	0.372143	0.753926	120	20		16.2058	0.833448	0.953981	179	31		GeneID:6188	HGNC:10420	11q13.4	11	75110562	75133346	28	173	28
RPS21	ribosomal protein S21	0.372171	0.753926		0.209796	0.993209	0.998961	233	53		4.13462	0.372171	0.753926	121	34		1.85451	0.731646	0.916026	154	42		GeneID:6227	HGNC:10409	20q13.33	20	60962159	60963576	4	174	51
GSKIP	GSK3B interacting protein	0.385543	0.753969		11.9368	0.453144	0.801981	117	22		11.6607	0.469547	0.805462	328	17		13.1588	0.385543	0.753969	251	28		GeneID:51527	HGNC:20343	14q32.2	14	96829863	96853627	13	209	19
RABL3	RAB%2C member of RAS oncogene family like 3	0.372552	0.754168		32.9133	0.886175	0.972403	38	33		55.4875	0.372552	0.754168	10	44		46.0791	0.586529	0.857159	31	27		GeneID:285282	HGNC:18072	3q13.33	3	120403785	120461527	53	17	50
BTK	Bruton tyrosine kinase	0.372568	0.754168		21.8332	0.965224	0.993327	333	48		48.8929	0.372568	0.754168	21	31		25.1371	0.925758	0.980007	77	47		GeneID:695	HGNC:1133	Xq22.1	23	100604438	100645784	47	37	37
SS18	SS18 subunit of BAF chromatin remodeling complex	0.37264	0.754168		62.7145	0.414838	0.779855	598	2		64.8118	0.37264	0.754168	532	6		62.2092	0.4254	0.778604	478	8		GeneID:6760	HGNC:11340	18q11.2	18	23596217	23671183	62	624	3
AFF4	AF4/FMR2 family member 4	0.372695	0.754168		55.9041	0.60443	0.872166	36	34		68.4613	0.372695	0.754168	402	20		52.373	0.677476	0.896223	232	35		GeneID:27125	HGNC:17869	5q31.1	5	132211087	132299326	67	65	32
ARSB	arylsulfatase B	0.372779	0.754168		234.826	0.530434	0.841106	314	18		262.337	0.372779	0.754168	56	21		230.354	0.558535	0.845535	122	24		GeneID:411	HGNC:714	5q14.1	5	78073032	78281781	252	89	26
ALDH1A1	aldehyde dehydrogenase 1 family member A1	0.37295	0.754168		37.5057	0.776538	0.939288	594	12		56.014	0.37295	0.754168	28	14		48.4025	0.527219	0.830919	252	15		GeneID:216	HGNC:402	9q21.13	9	75515587	75567969	54	45	16
LEFTY2	left-right determination factor 2	0.372978	0.754168		1.10443	0.961152	0.99196	56	57		6.20693	0.372978	0.754168	59	33		2.53345	0.807561	0.945252	62	38		GeneID:7044	HGNC:3122	1q42.12	1	226124303	226128920	6	94	34
LRRC3	leucine rich repeat containing 3	0.373093	0.754202		7.72096	0.60151	0.87073	121	43		10.5097	0.373093	0.754202	155	38		8.28302	0.551284	0.84275	193	52		GeneID:81543	HGNC:14965	21q22.3	21	45875393	45882079	10	218	38
SCUBE2	signal peptide%2C CUB domain and EGF like domain containing 2	0.386303	0.754436		128.314	0.478568	0.814046	141	49		136.7	0.40169	0.769968	148	25		138.494	0.386303	0.754436	101	28		GeneID:57758	HGNC:30425	11p15.4	11	9041023	9113146	135	160	30
ADGRF5	adhesion G protein-coupled receptor F5	0.369741	0.754577		147.664	0.369741	0.754577	7	40		131.228	0.524951	0.830332	20	51		125.265	0.58689	0.857159	5	54		GeneID:221395	HGNC:19030	6p12.3	6	46820259	46922676	141	9	53
PGAP1	post-GPI attachment to proteins inositol deacylase 1	0.369808	0.754577		52.6849	0.369808	0.754577	5	22		51.554	0.396888	0.766566	42	17		48.844	0.465952	0.8004	11	17		GeneID:80055	HGNC:25712	2q33.1	2	197697728	197791431	50	11	23
RIF1	replication timing regulatory factor 1	0.369902	0.754577		59.947	0.369902	0.754577	192	11		51.6449	0.548549	0.842061	170	12		58.9121	0.39003	0.757317	177	10		GeneID:55183	HGNC:23207	2q23.3	2	152266416	152338686	57	247	13
GALNT5	polypeptide N-acetylgalactosaminyltransferase 5	0.369993	0.754612		50.5469	0.369993	0.754612	160	18		32.8855	0.790229	0.934099	427	19		43.1547	0.532409	0.834259	222	14		GeneID:11227	HGNC:4127	2q24.1	2	158114217	158175003	49	267	17
RUNX1T1	RUNX1 partner transcriptional co-repressor 1	0.370081	0.754612		81.1922	0.370081	0.754612	405	11		76.911	0.4436	0.790559	400	6		77.0095	0.441811	0.788577	372	9		GeneID:862	HGNC:1535	8q21.3	8	92967195	93115613	79	457	10
RBX1	ring-box 1	0.370208	0.754712		13.4059	0.370208	0.754712	64	66		9.00257	0.664955	0.886116	5	84		9.89856	0.598392	0.862762	10	83		GeneID:9978	HGNC:9928	22q13.2	22	41347382	41369313	13	5	81
RIOX2	ribosomal oxygenase 2	0.370211	0.754712		26.2793	0.370211	0.754712	465	15		23.118	0.493342	0.816818	548	3		25.5768	0.395708	0.760273	609	2		GeneID:84864	HGNC:19441	3q11.2	3	97660662	97691275	25	600	3
FGF1	fibroblast growth factor 1	0.373707	0.754905		147.167	0.776626	0.939317	331	103		192.58	0.373707	0.754905	295	60		185.545	0.431143	0.781791	337	80		GeneID:2246	HGNC:3665	5q31.3	5	141971743	142077635	184	381	96
CLEC9A	C-type lectin domain containing 9A	0.373757	0.754924		24.7193	0.546996	0.847826	236	58		29.6316	0.373757	0.754924	280	35		27.7432	0.435092	0.783628	509	21		GeneID:283420	HGNC:26705	12p13.2	12	10183281	10218630	29	378	29
DGAT2	diacylglycerol O-acyltransferase 2	0.373924	0.754965		14.1578	0.482825	0.816281	159	33		15.8664	0.373924	0.754965	120	21		14.0482	0.490286	0.812914	179	24		GeneID:84649	HGNC:16940	11q13.5	11	75479823	75512579	15	173	29
CTSF	cathepsin F	0.373997	0.755		3.54763	0.562192	0.855169	74	73		5.14451	0.373997	0.755	231	80		4.74956	0.41487	0.773275	162	67		GeneID:8722	HGNC:2531	11q13.2	11	66330935	66336077	5	142	81
UBQLN3	ubiquilin 3	0.370542	0.755069		6.16211	0.370542	0.755069	489	17		3.09671	0.728562	0.910544	114	119		4.80371	0.510382	0.822603	428	44		GeneID:50613	HGNC:12510	11p15.4	11	5528530	5531187	6	161	96
C20orf204	chromosome 20 open reading frame 204	0.370548	0.755069		7.23853	0.370548	0.755069	269	29		0.830432	0.988524	0.998044	121	63		2.33199	0.87515	0.968014	281	38		GeneID:284739	HGNC:27655	20q13.33	20	62665062	62670354	7	174	50
HINFP	histone H4 transcription factor	0.374178	0.755148		7.77777	0.740058	0.926933	49	60		13.1148	0.374178	0.755148	115	38		9.58139	0.604141	0.864369	47	50		GeneID:25988	HGNC:17850	11q23.3	11	118992290	119006769	13	73	51
RGS21	regulator of G protein signaling 21	0.374183	0.755148		34.1328	0.763293	0.935781	575	9		49.7928	0.374183	0.755148	555	6		43.5838	0.516912	0.825022	571	7		GeneID:431704	HGNC:26839	1q31.2	1	192286122	192336415	48	605	7
HNRNPK	heterogeneous nuclear ribonucleoprotein K	0.374228	0.755148		11.1181	0.501855	0.826406	592	4		13.282	0.374228	0.755148	348	9		6.54558	0.823729	0.950943	525	7		GeneID:3190	HGNC:5044	9q21.32	9	86582998	86595530	13	436	10
TRIM41	tripartite motif containing 41	0.374273	0.755148		16.5637	0.415636	0.780411	164	32		17.4899	0.374273	0.755148	384	7		16.1037	0.437393	0.784795	423	8		GeneID:90933	HGNC:19013	5q35.3	5	180650281	180662808	17	470	10
SLFN12L	schlafen family member 12 like	0.370857	0.755451		101.428	0.370857	0.755451	14	54		60.5974	0.924055	0.980986	25	57		73.8958	0.771101	0.931849	71	71		GeneID:100506736	HGNC:33920	17q12	17	33801942	33864880	97	31	61
CFAP410	cilia and flagella associated protein 410	0.387484	0.75557		22.8313	0.463943	0.80759	121	36		22.2038	0.492309	0.815953	155	44		24.6413	0.387484	0.75557	193	39		GeneID:755	HGNC:1260	21q22.3	21	45748827	45759273	24	218	40
CCDC27	coiled-coil domain containing 27	0.38749	0.75557		38.1177	0.438894	0.795093	207	47		34.1321	0.542189	0.839677	174	70		40.3177	0.38749	0.75557	184	51		GeneID:148870	HGNC:26546	1p36.32	1	3669014	3688209	39	251	69
PRAMEF12	PRAME family member 12	0.387496	0.75557		3.23684	0.568038	0.85788	276	30		4.64548	0.402078	0.770274	47	42		4.79335	0.387496	0.75557	90	31		GeneID:390999	HGNC:22125	1p36.21	1	12833881	12838049	5	74	47
PAQR8	progestin and adipoQ receptor family member 8	0.374657	0.755613		52.3124	0.839614	0.957907	176	28		83.9338	0.374657	0.755613	221	12		64.5882	0.658459	0.889308	442	23		GeneID:85315	HGNC:15708	6p12.2	6	52226949	52272575	80	282	17
EIF5B	eukaryotic translation initiation factor 5B	0.374684	0.755613		40.0454	0.747679	0.929477	73	34		54.7915	0.374684	0.755613	363	17		51.671	0.445667	0.7905	102	21		GeneID:9669	HGNC:30793	2q11.2	2	99953852	100017789	53	135	23
GLTP	glycolipid transfer protein	0.374814	0.755613		22.6459	0.615752	0.87502	367	24		30.9451	0.374814	0.755613	419	24		23.5029	0.586889	0.857159	450	38		GeneID:51228	HGNC:24867	12q24.11	12	110288750	110318346	31	458	24
HOXA4	homeobox A4	0.374941	0.755627		0.909206	0.634463	0.883962	503	13		1.96664	0.374941	0.755627	294	11		1.59687	0.450654	0.792854	327	9		GeneID:3201	HGNC:5105	7p15.2	7	27168144	27170376	2	380	17
ZNF365	zinc finger protein 365	0.374956	0.755627		96.0482	0.620811	0.878066	94	13		115.824	0.374956	0.755627	119	8		91.1111	0.687109	0.899626	70	12		GeneID:22891	HGNC:18194	10q21.2	10	64134128	64240044	112	107	11
RPL12	ribosomal protein L12	0.370994	0.755647		3.87746	0.370994	0.755647	240	29		2.68143	0.524944	0.830332	68	39		3.26278	0.443364	0.789534	125	38		GeneID:6136	HGNC:10302	9q33.3	9	130209953	130213685	4	104	42
DSPP	dentin sialophosphoprotein	0.371065	0.755703		21.7099	0.371065	0.755703	209	14		12.2261	0.778786	0.930998	65	25		16.7094	0.570115	0.850496	124	22		GeneID:1834	HGNC:3054	4q22.1	4	88529681	88538025	21	102	17
TTC7B	tetratricopeptide repeat domain 7B	0.371107	0.755703		381.545	0.371107	0.755703	83	13		359.835	0.481483	0.810529	14	13		371.548	0.420315	0.775718	50	10		GeneID:145567	HGNC:19858	14q32.11	14	90990908	91282774	365	20	14
OR5H14	olfactory receptor family 5 subfamily H member 14	0.371143	0.755703		13.705	0.371143	0.755703	465	16		2.78834	0.991716	0.998454	548	11		5.47542	0.912472	0.976758	609	8		GeneID:403273	HGNC:31286	3q11.2	3	97866323	97875458	13	600	4
HPS3	HPS3 biogenesis of lysosomal organelles complex 2 subunit 1	0.375277	0.755804		42.4714	0.95441	0.990094	199	20		85.9313	0.375277	0.755804	100	9		65.615	0.666508	0.892769	74	15		GeneID:84343	HGNC:15597	3q24	3	148847425	148891519	83	121	10
ZNF503	zinc finger protein 503	0.375287	0.755804		121.313	0.508468	0.831396	273	20		134.176	0.375287	0.755804	403	13		125.613	0.461304	0.797599	307	16		GeneID:84858	HGNC:23589	10q22.2	10	77039483	77161674	130	379	27
NDUFB10	NADH:ubiquinone oxidoreductase subunit B10	0.375458	0.755825		2.41355	0.95662	0.990793	129	174		10.3414	0.375458	0.755825	80	73		7.4373	0.575293	0.851881	305	52		GeneID:4716	HGNC:7696	16p13.3	16	2009539	2011976	10	119	98
ISL1	ISL LIM homeobox 1	0.375536	0.755825		7.90809	0.756986	0.933771	243	17		13.5626	0.375536	0.755825	488	3		12.0478	0.465423	0.800042	375	6		GeneID:3670	HGNC:6132	5q11.1	5	50679282	50690564	13	550	3
CHI3L2	chitinase 3 like 2	0.375585	0.755825		13.7729	0.655638	0.893451	378	53		19.5208	0.375585	0.755825	74	35		17.4746	0.46512	0.799939	186	47		GeneID:1117	HGNC:1933	1p13.3	1	111770281	111786062	19	110	55
TNFSF15	TNF superfamily member 15	0.375755	0.755848		15.4377	0.826819	0.955486	435	15		27.0212	0.375755	0.755848	64	8		17.5387	0.744581	0.922279	320	43		GeneID:9966	HGNC:11931	9q32	9	117546915	117568319	26	101	10
GPRC5A	G protein-coupled receptor class C group 5 member A	0.375866	0.755869		23.3591	0.961262	0.992018	119	38		54.9215	0.375866	0.755869	280	36		41.965	0.625125	0.874218	168	24		GeneID:9052	HGNC:9836	12p13.1	12	13044496	13070871	53	217	24
RHEX	regulator of hemoglobinization and erythroid cell expansion	0.375887	0.755869		28.6583	0.633457	0.883632	78	69		36.6488	0.375887	0.755869	54	46		33.0816	0.483066	0.808602	106	46		GeneID:440712	HGNC:25341	1q32.1	1	206238882	206288197	35	86	53
ZNF175	zinc finger protein 175	0.376017	0.755946		36.4768	0.861499	0.964678	202	117		62.627	0.376017	0.755946	63	80		48.5586	0.632795	0.878103	94	120		GeneID:7728	HGNC:12964	19q13.41	19	52074536	52095763	60	100	110
SMIM24	small integral membrane protein 24	0.376047	0.755946		14.5415	0.495353	0.823659	144	101		16.7897	0.376047	0.755946	75	76		13.3638	0.565207	0.848812	99	117		GeneID:284422	HGNC:37244	19p13.3	19	3473984	3480523	16	112	111
HUNK	hormonally up-regulated Neu-associated kinase	0.376117	0.755946		196.973	0.567268	0.857433	177	36		223.753	0.376117	0.755946	79	29		215.521	0.431145	0.781791	126	32		GeneID:30811	HGNC:13326	21q22.11	21	33245333	33376377	214	118	39
CIAO2A	cytosolic iron-sulfur assembly component 2A	0.388177	0.756018		18.6783	0.564055	0.855842	154	39		21.0791	0.446298	0.791508	134	30		22.3975	0.388177	0.756018	254	32		GeneID:84191	HGNC:26235	15q22.31	15	64364764	64386037	22	187	40
DGKA	diacylglycerol kinase alpha	0.388208	0.756018		10.2374	0.644566	0.889068	70	112		13.6719	0.388511	0.763085	109	90		13.6765	0.388208	0.756018	55	83		GeneID:1606	HGNC:2849	12q13.2	12	56324946	56347807	13	81	104
MRTFB	myocardin related transcription factor B	0.376272	0.756091		89.8037	0.796009	0.944621	254	26		124.276	0.376272	0.756091	138	17		115.611	0.472746	0.804193	119	15		GeneID:57496	HGNC:29819	16p13.12	16	14164919	14360636	121	180	17
TPSB2	tryptase beta 2	0.376318	0.756091		8.92055	0.742454	0.927719	129	135		15.6389	0.376318	0.756091	80	74		11.3123	0.59345	0.860653	305	53		GeneID:64499	HGNC:14120	16p13.3	16	1278336	1280185	16	119	99
KRT78	keratin 78	0.376339	0.756091		11.2651	0.516618	0.834747	70	102		13.4741	0.376339	0.756091	109	88		8.43572	0.723654	0.91311	55	115		GeneID:196374	HGNC:28926	12q13.13	12	53231588	53242778	13	81	103
SLFN12	schlafen family member 12	0.3764	0.756091		30.5876	0.586464	0.864798	14	70		38.107	0.3764	0.756091	25	28		35.095	0.453508	0.794739	71	48		GeneID:55106	HGNC:25500	17q12	17	33737941	33760193	37	31	63
ISOC2	isochorismatase domain containing 2	0.376452	0.756108		29.1713	0.584843	0.864234	202	84		36.7525	0.376452	0.756108	245	49		33.3827	0.462784	0.798424	116	90		GeneID:79763	HGNC:26278	19q13.42	19	55964352	55973009	35	306	64
DSC2	desmocollin 2	0.376534	0.756162		34.0708	0.736526	0.926075	619	5		49.6947	0.376534	0.756162	337	11		36.3744	0.679862	0.897059	634	3		GeneID:1824	HGNC:3036	18q12.1	18	28638806	28682384	48	640	1
VPS13A	vacuolar protein sorting 13 homolog A	0.37656	0.756162		110.527	0.892418	0.973933	46	10		174.187	0.37656	0.756162	318	7		143.527	0.628872	0.875524	88	8		GeneID:23230	HGNC:1908	9q21.2	9	79792450	80036453	168	83	8
LIPI	lipase I	0.371478	0.756185		115.546	0.371478	0.756185	301	4		92.4178	0.601498	0.861607	351	6		85.9308	0.674613	0.895397	371	5		GeneID:149998	HGNC:18821	21q11.2	21	15481133	15583276	111	409	4
EIF3A	eukaryotic translation initiation factor 3 subunit A	0.371542	0.756185		32.3601	0.371542	0.756185	393	15		25.4563	0.623054	0.870631	519	10		22.8352	0.72758	0.914367	426	21		GeneID:8661	HGNC:3271	10q26.11	10	120793182	120840329	31	478	10
TMEM273	transmembrane protein 273	0.376648	0.75625		74.7872	0.42335	0.784154	454	21		78.2776	0.376648	0.75625	233	12		70.921	0.479563	0.807734	323	18		GeneID:170371	HGNC:27274	10q11.23	10	50362781	50396436	76	313	22
ERO1A	endoplasmic reticulum oxidoreductase 1 alpha	0.376905	0.75625		46.8538	0.683412	0.905188	71	30		62.7348	0.376905	0.75625	243	20		59.5476	0.430175	0.781043	147	27		GeneID:30001	HGNC:13280	14q22.1	14	53106633	53162276	61	129	27
TGFBR3	transforming growth factor beta receptor 3	0.371687	0.756325		321.004	0.371687	0.756325	62	17		167.01	0.990024	0.998297	228	33		221.805	0.872918	0.967702	83	29		GeneID:7049	HGNC:11774	1p22.1	1	92145900	92371559	307	113	22
ADGRE5	adhesion G protein-coupled receptor E5	0.371692	0.756325		58.11	0.371692	0.756325	122	63		20.1883	0.998228	0.999335	256	21		25.3281	0.986554	0.997506	104	159		GeneID:976	HGNC:1711	19p13.12	19	14491956	14519537	56	164	83
HUWE1	HECT%2C UBA and WWE domain containing E3 ubiquitin protein ligase 1	0.371824	0.756348		52.1274	0.371824	0.756348	319	14		45.472	0.548859	0.842118	492	27		44.0881	0.588683	0.858247	435	24		GeneID:10075	HGNC:30892	Xp11.22	23	53559057	53713664	50	423	25
IFT74	intraflagellar transport 74	0.371825	0.756348		109.848	0.371825	0.756348	353	5		105.28	0.430268	0.783908	497	9		102.368	0.469868	0.80272	475	8		GeneID:80173	HGNC:21424	9p21.2	9	26947108	27066132	105	453	10
CBY3	chibby family member 3	0.388924	0.756588		3.39309	0.494811	0.823364	164	37		3.62636	0.459461	0.798968	139	42		4.13287	0.388924	0.756588	259	31		GeneID:646019	HGNC:33278	5q35.3	5	179105561	179108035	4	196	52
BEND6	BEN domain containing 6	0.377492	0.756615		29.4666	0.796207	0.944796	433	11		43.0024	0.377492	0.756615	523	6		35.8197	0.596638	0.862124	458	10		GeneID:221336	HGNC:20871	6p12.1	6	56819905	56892144	41	513	9
SHPK	sedoheptulokinase	0.377516	0.756615		52.8983	0.535397	0.843415	67	58		62.101	0.377516	0.756615	38	60		41.0238	0.770056	0.931316	57	81		GeneID:23729	HGNC:1492	17p13.2	17	3511534	3539544	60	60	72
ATAD5	ATPase family AAA domain containing 5	0.377601	0.756622		37.021	0.697943	0.91185	8	60		50.053	0.377601	0.756622	25	29		47.8583	0.423852	0.778199	14	51		GeneID:79915	HGNC:25752	17q11.2	17	29158984	29222887	49	21	67
FBXL4	F-box and leucine rich repeat protein 4	0.372128	0.756656		53.3043	0.372128	0.756656	27	13		43.175	0.616198	0.867938	52	16		45.6153	0.552983	0.843076	69	15		GeneID:26235	HGNC:13601	6q16.1	6	99316411	99395822	51	49	14
ZSCAN5A	zinc finger and SCAN domain containing 5A	0.372238	0.756693		308.768	0.372238	0.756693	69	59		280.843	0.541878	0.839592	245	66		290.9	0.477764	0.807228	116	92		GeneID:79149	HGNC:23710	19q13.43	19	56732672	56879647	297	124	67
TMEM158	transmembrane protein 158	0.377702	0.756744		2.8765	0.637575	0.886046	148	54		4.8863	0.377702	0.756744	214	48		4.21498	0.452003	0.793324	175	63		GeneID:25907	HGNC:30293	3p21.31	3	45265958	45267779	5	249	72
SAMD8	sterile alpha motif domain containing 8	0.377798	0.756771		41.4424	0.602618	0.871433	273	26		50.4832	0.377798	0.756771	403	14		41.4083	0.60355	0.864226	307	20		GeneID:142891	HGNC:26320	10q22.2	10	76871414	76941881	49	379	28
SLC25A43	solute carrier family 25 member 43	0.377802	0.756771		33.3498	0.735587	0.925942	337	29		52.0236	0.377802	0.756771	311	21		46.6941	0.465854	0.800318	194	24		GeneID:203427	HGNC:30557	Xq24	23	118533299	118588441	51	280	25
SOCS1	suppressor of cytokine signaling 1	0.389555	0.757139		3.90295	0.412301	0.778555	52	12		3.0488	0.541274	0.839445	143	22		4.07339	0.389555	0.757139	66	18		GeneID:8651	HGNC:19383	16p13.13	16	11348274	11350039	4	97	21
GORAB	golgin%2C RAB6 interacting	0.389555	0.757139		19.7731	0.467381	0.809287	158	21		18.3994	0.531447	0.834057	95	26		21.601	0.389555	0.757139	118	17		GeneID:92344	HGNC:25676	1q24.2	1	170501307	170522975	21	138	31
ACSS2	acyl-CoA synthetase short chain family member 2	0.372799	0.757139		35.7482	0.372799	0.757139	418	10		24.5428	0.756422	0.922542	133	84		29.414	0.578597	0.853833	329	21		GeneID:55902	HGNC:15814	20q11.22	20	33462792	33515762	35	191	39
ETV3	ETS variant transcription factor 3	0.372851	0.757139		14.6663	0.372851	0.757139	123	33		11.4617	0.583985	0.854705	15	114		14.3348	0.392186	0.758299	255	17		GeneID:2117	HGNC:3492	1q23.1	1	157090983	157108187	14	24	103
ZSWIM9	zinc finger SWIM-type containing 9	0.372892	0.757139		43.7322	0.372892	0.757139	218	72		22.668	0.878534	0.964616	63	163		28.5945	0.730663	0.915453	94	133		GeneID:374920	HGNC:34495	19q13.33	19	48673937	48700877	43	100	109
KRTAP3-2	keratin associated protein 3-2	0.378164	0.757181		1.42971	0.769943	0.937343	22	112		3.96418	0.378164	0.757181	225	95		2.82095	0.529445	0.832387	115	96		GeneID:83897	HGNC:16779	17q21.2	17	39155445	39156158	4	47	107
SIK3	SIK family kinase 3	0.37428	0.757199		197.204	0.37428	0.757869	49	37		196.392	0.378857	0.757199	115	39		184.694	0.449374	0.792367	47	41		GeneID:23387	HGNC:29165	11q23.3	11	116714118	116969144	192	73	52
ARV1	ARV1 homolog%2C fatty acid homeostasis modulator	0.378288	0.757199		24.9369	0.504787	0.82859	56	33		28.3458	0.378288	0.757199	146	25		26.1601	0.457066	0.795741	78	29		GeneID:64801	HGNC:29561	1q42.2	1	231114840	231136479	27	105	26
ABCA3	ATP binding cassette subfamily A member 3	0.37843	0.757199		55.6438	0.670307	0.900132	129	117		72.1694	0.37843	0.757199	80	75		64.8678	0.497541	0.817489	178	62		GeneID:21	HGNC:33	16p13.3	16	2325882	2390729	70	119	100
ZNF829	zinc finger protein 829	0.378538	0.757199		19.6201	0.732273	0.925104	136	73		30.1681	0.378538	0.757199	206	63		24.4827	0.55769	0.844819	231	82		GeneID:374899	HGNC:34032	19q13.12	19	37379026	37407193	29	241	76
PDIA6	protein disulfide isomerase family A member 6	0.378609	0.757199		72.1262	0.736434	0.926075	173	24		102.437	0.378609	0.757199	189	16		89.6646	0.515739	0.825022	137	18		GeneID:10130	HGNC:30168	2p25.1	2	10923517	10977838	100	205	20
TBX10	T-box transcription factor 10	0.378881	0.757199		9.34621	0.703449	0.914312	74	90		15.2937	0.378881	0.757199	231	81		12.1527	0.534822	0.835759	162	81		GeneID:347853	HGNC:11593	11q13.2	11	67398774	67407234	15	142	82
ANO1	anoctamin 1	0.379084	0.757199		355.068	0.59159	0.866619	74	79		400.657	0.379084	0.757199	231	82		370.872	0.514286	0.824828	162	78		GeneID:55107	HGNC:21625	11q13.3	11	69832013	70035636	386	142	83
FCHO1	FCH and mu domain containing endocytic adaptor 1	0.37928	0.757199		58.8686	0.739068	0.926157	72	84		84.2803	0.37928	0.757199	94	81		55.2526	0.792363	0.940773	172	75		GeneID:23149	HGNC:29002	19p13.11	19	17858553	17899370	82	134	83
SHISA7	shisa family member 7	0.379427	0.757199		24.9021	0.400136	0.772904	202	53		25.5075	0.379427	0.757199	245	50		24.8839	0.400773	0.763135	116	84		GeneID:729956	HGNC:35409	19q13.42	19	55940105	55954230	25	306	65
MOB1B	MOB kinase activator 1B	0.379475	0.757199		44.6562	0.609252	0.873722	80	31		54.9751	0.379475	0.757199	99	30		53.8965	0.400677	0.763135	46	30		GeneID:92597	HGNC:29801	4q13.3	4	71768086	71853885	53	72	33
TNFRSF14	TNF receptor superfamily member 14	0.379501	0.757199		3.83388	0.890563	0.973655	207	86		9.36578	0.379501	0.757199	174	55		7.10583	0.582153	0.854842	184	69		GeneID:8764	HGNC:11912	1p36.32	1	2487810	2495268	9	251	66
SNAP23	synaptosome associated protein 23	0.379505	0.757199		12.3668	0.792173	0.943225	55	63		21.4033	0.379505	0.757199	44	77		14.1886	0.704275	0.907318	43	63		GeneID:8773	HGNC:11131	15q15.2	15	42787832	42825256	21	67	66
FAM71A	family with sequence similarity 71 member A	0.379525	0.757199		7.31044	0.548713	0.848441	15	16		9.42938	0.379525	0.757199	11	28		8.09644	0.48136	0.80819	26	32		GeneID:149647	HGNC:26541	1q32.3	1	212797816	212800117	9	18	35
UBOX5	U-box domain containing 5	0.379597	0.757199		45.4811	0.704734	0.91497	98	69		63.8842	0.379597	0.757199	86	50		50.0314	0.61572	0.870073	132	68		GeneID:22888	HGNC:17777	20p13	20	3088219	3140511	63	126	54
COMMD9	COMM domain containing 9	0.37969	0.757199		10.154	0.836482	0.957346	316	8		22.007	0.37969	0.757199	596	3		16.2709	0.579828	0.854501	616	4		GeneID:29099	HGNC:25014	11p13	11	36293842	36310974	22	635	3
C4orf46	chromosome 4 open reading frame 46	0.37976	0.757199		0.67202	0.871238	0.967452	203	11		2.9904	0.37976	0.757199	200	18		1.01086	0.786403	0.938719	283	9		GeneID:201725	HGNC:27320	4q32.1	4	159587827	159593208	3	278	8
BRIP1	BRCA1 interacting protein C-terminal helicase 1	0.379802	0.757199		94.8186	0.779876	0.940685	178	8		127.485	0.379802	0.757199	183	33		99.6051	0.721466	0.912375	296	42		GeneID:83990	HGNC:20473	17q23.2	17	59756500	59940889	124	259	37
SDF4	stromal cell derived factor 4	0.379979	0.757199		12.3981	0.958165	0.991097	207	92		35.3731	0.379979	0.757199	174	57		24.0749	0.644065	0.88326	184	73		GeneID:51150	HGNC:24188	1p36.33	1	1152311	1167381	37	251	67
SPARC	secreted protein acidic and cysteine rich	0.373092	0.757258		42.7039	0.373092	0.757258	101	27		29.2788	0.766665	0.925949	91	45		34.4596	0.6076	0.865553	92	40		GeneID:6678	HGNC:11219	5q33.1	5	151040657	151066476	41	133	34
HLA-DRB3	major histocompatibility complex%2C class II%2C DR beta 3	0.38022	0.757277		4.8688	0.877962	0.970413	349	26		12.4059	0.38022	0.757277	602	1		9.79921	0.535885	0.836057	416	18		GeneID:3125	HGNC:4951	6p25.2	6	3934127	3947195	12	446	15
CTDNEP1	CTD nuclear envelope phosphatase 1	0.380243	0.757277		1.7327	0.615727	0.87502	137	92		3.00611	0.380243	0.757277	48	64		2.88846	0.398138	0.761779	73	68		GeneID:23399	HGNC:19085	17p13.1	17	7146910	7155297	3	79	88
CHTOP	chromatin target of PRMT1	0.389874	0.757317		8.51861	0.679515	0.903026	41	155		12.747	0.40756	0.772053	15	88		13.0844	0.389874	0.757317	17	108		GeneID:26097	HGNC:24511	1q21.3	1	153606542	153618782	13	24	106
CYP4B1	cytochrome P450 family 4 subfamily B member 1	0.378107	0.757613		29.719	0.378107	0.760826	346	12		25.4309	0.499879	0.818418	219	13		29.2345	0.390617	0.757613	294	13		GeneID:1580	HGNC:2644	1p33	1	47264718	47285085	29	298	16
EXOSC8	exosome component 8	0.389974	0.757613		4.19345	0.511531	0.833189	205	13		5.15271	0.389974	0.764214	126	6		5.14762	0.390559	0.757613	96	7		GeneID:11340	HGNC:17035	13q13.3	13	37574923	37583751	5	152	9
VOPP1	VOPP1 WW domain binding protein	0.39096	0.757613		88.6039	0.588705	0.865522	453	14		99.9628	0.434759	0.785903	341	12		103.567	0.39096	0.757613	297	11		GeneID:81552	HGNC:34518	7p11.2	7	55538301	55640195	101	383	12
SLC26A7	solute carrier family 26 member 7	0.380659	0.75762		131.501	0.640029	0.887552	405	15		158.862	0.380659	0.75762	400	4		130.529	0.649856	0.884713	372	14		GeneID:115111	HGNC:14467	8q21.3	8	92221724	92410383	154	457	11
ZNF572	zinc finger protein 572	0.380715	0.75765		0.988496	0.803296	0.947408	271	20		3.07186	0.380715	0.75765	271	15		2.28925	0.514289	0.824828	200	16		GeneID:137209	HGNC:26758	8q24.13	8	125985537	125991631	3	289	19
ATRNL1	attractin like 1	0.37369	0.757664		573.595	0.37369	0.757664	182	18		498.832	0.608749	0.864703	55	30		531.671	0.49911	0.818713	68	22		GeneID:26033	HGNC:29063	10q25.3	10	116853124	117708510	558	87	30
XKR5	XK related 5	0.380935	0.757759		66.4904	0.474693	0.812199	354	9		72.0436	0.380935	0.757759	29	34		53.3707	0.725811	0.913989	325	10		GeneID:389610	HGNC:20782	8p23.1	8	6666038	6693046	70	48	36
CBX7	chromobox 7	0.380973	0.757759		8.93831	0.970797	0.994208	64	107		22.0939	0.380973	0.757759	5	70		10.2081	0.944513	0.985975	10	100		GeneID:23492	HGNC:1557	22q13.1	22	39526777	39548685	21	5	82
SULT1C2	sulfotransferase family 1C member 2	0.37407	0.757786		27.1064	0.37407	0.757786	58	15		19.7877	0.670192	0.887874	457	7		22.6567	0.545859	0.839684	196	6		GeneID:6819	HGNC:11456	2q12.3	2	108905351	108926371	26	109	18
TTLL10	tubulin tyrosine ligase like 10	0.374108	0.757786		60.2801	0.374108	0.757786	207	43		35.6764	0.80734	0.939571	174	83		48.0225	0.576645	0.852743	184	67		GeneID:254173	HGNC:26693	1p36.33	1	1109260	1133316	58	251	65
ABHD17A	abhydrolase domain containing 17A%2C depalmitoylase	0.374152	0.757786		6.81976	0.374152	0.757786	144	83		3.3619	0.716363	0.906356	75	140		5.51108	0.482656	0.808576	99	101		GeneID:81926	HGNC:28756	19p13.3	19	1876809	1885495	7	112	110
CCT2	chaperonin containing TCP1 subunit 2	0.374198	0.757786		15.4356	0.374198	0.757786	256	13		8.29314	0.759821	0.923812	234	29		9.02624	0.715166	0.910842	312	27		GeneID:10576	HGNC:1615	12q15	12	69979239	69995350	15	314	24
TRAF7	TNF receptor associated factor 7	0.381168	0.757888		23.4342	0.512283	0.833599	129	97		27.0175	0.381168	0.757888	80	77		25.1369	0.446292	0.7905	178	57		GeneID:84231	HGNC:20456	16p13.3	16	2205783	2228130	27	119	101
SLC2A11	solute carrier family 2 member 11	0.38118	0.757888		36.0181	0.663795	0.896489	265	36		48.6686	0.38118	0.757888	273	24		47.0558	0.412321	0.771313	333	19		GeneID:66035	HGNC:14239	22q11.23	22	24199121	24228499	47	356	31
HIF3A	hypoxia inducible factor 3 subunit alpha	0.3812	0.757888		70.1307	0.814375	0.951113	32	155		104.369	0.3812	0.757888	24	78		87.7251	0.583879	0.855444	20	125		GeneID:64344	HGNC:15825	19q13.32	19	46800299	46846690	101	33	117
RNF212B	ring finger protein 212B	0.377519	0.757962		149.516	0.377519	0.760237	184	53		133.271	0.504466	0.820377	196	56		147.512	0.391817	0.757962	130	60		GeneID:100507650	HGNC:20438	14q11.2	14	23654525	23742686	146	194	85
DYNC1I1	dynein cytoplasmic 1 intermediate chain 1	0.392058	0.758209		325.106	0.548796	0.848499	48	14		339.493	0.473586	0.807071	326	3		356.213	0.392058	0.758209	170	13		GeneID:1780	HGNC:2963	7q21.3	7	95401866	95739634	346	90	16
TRPA1	transient receptor potential cation channel subfamily A member 1	0.392129	0.758268		53.5957	0.421154	0.783121	390	15		53.6695	0.419732	0.778923	154	15		55.1369	0.392129	0.758268	215	15		GeneID:8989	HGNC:497	8q13.3	8	72933485	72987819	54	220	17
ABCA13	ATP binding cassette subfamily A member 13	0.381562	0.758284		507.76	0.426159	0.785945	624	1		520.384	0.381562	0.758284	152	25		439.846	0.692059	0.901969	250	41		GeneID:154664	HGNC:14638	7p12.3	7	48211055	48687093	503	215	36
NSUN5	NOP2/Sun RNA methyltransferase 5	0.374626	0.758312		5.34212	0.374626	0.758312	395	23		2.32186	0.801143	0.93729	430	24		3.27616	0.655386	0.887502	517	16		GeneID:55695	HGNC:16385	7q11.23	7	72716513	72722823	5	479	17
UBC	ubiquitin C	0.374673	0.758312		8.15249	0.374673	0.758312	553	6		7.57105	0.41783	0.777638	443	4		4.69006	0.686552	0.899593	415	10		GeneID:7316	HGNC:12468	12q24.31	12	125396192	125399196	8	593	7
MUC7	mucin 7%2C secreted	0.392279	0.758401		41.8606	0.590352	0.865927	80	29		48.995	0.433137	0.785286	99	32		51.0906	0.392279	0.758401	46	28		GeneID:4589	HGNC:7518	4q13.3	4	71296209	71348714	50	72	34
FGFBP3	fibroblast growth factor binding protein 3	0.381746	0.758411		0.434248	0.989057	0.997781	105	41		6.06512	0.381746	0.758411	135	24		3.01357	0.704609	0.907497	86	40		GeneID:143282	HGNC:23428	10q23.32	10	93666341	93669243	6	141	32
STXBP5	syntaxin binding protein 5	0.381954	0.758493		97.1095	0.470457	0.80998	485	5		103.407	0.381954	0.758493	573	4		98.0391	0.456641	0.795741	534	4		GeneID:134957	HGNC:19665	6q24.3	6	147525553	147711612	102	552	5
SOX15	SRY-box transcription factor 15	0.38207	0.758493		4.98722	0.387535	0.767192	137	72		5.0411	0.38207	0.758493	48	65		4.04406	0.49424	0.815277	73	79		GeneID:6665	HGNC:11196	17p13.1	17	7491496	7493412	5	79	89
PIGK	phosphatidylinositol glycan anchor biosynthesis class K	0.375255	0.758636		81.498	0.375255	0.758636	514	6		53.4088	0.850451	0.954658	108	22		54.3983	0.836115	0.954281	374	23		GeneID:10026	HGNC:8965	1p31.1	1	77554674	77685115	78	151	22
C3orf14	chromosome 3 open reading frame 14	0.375257	0.758636		18.7362	0.375257	0.758636	412	11		14.6329	0.599611	0.860453	333	28		15.435	0.55199	0.842911	441	28		GeneID:57415	HGNC:25024	3p14.2	3	62304697	62321888	18	421	26
TTC21A	tetratricopeptide repeat domain 21A	0.37536	0.758644		43.6746	0.37536	0.758644	90	28		20.7712	0.954276	0.989298	204	42		29.2044	0.78086	0.935938	166	31		GeneID:199223	HGNC:30761	3p22.2	3	39149171	39180391	42	172	32
CCNY	cyclin Y	0.375389	0.758644		186.801	0.375389	0.758644	518	9		113.095	0.946465	0.987682	153	11		141.655	0.766994	0.930007	286	9		GeneID:219771	HGNC:23354	10p11.21	10	35535953	35861595	181	219	9
RPRML	reprimo like	0.375473	0.758644		0.786848	0.375473	0.758644	1	81		0.0620994	0.796531	0.935829	1	120		0.281959	0.591312	0.858955	1	106		GeneID:388394	HGNC:32422	17q21.32	17	45055522	45056619	1	1	105
FAM151A	family with sequence similarity 151 member A	0.375517	0.758644		34.416	0.375517	0.758644	446	7		26.6729	0.615458	0.867875	267	31		28.0973	0.567207	0.849559	466	14		GeneID:338094	HGNC:25032	1p32.3	1	55074854	55089198	33	460	12
KCTD16	potassium channel tetramerization domain containing 16	0.382259	0.758698		149.175	0.725854	0.922578	331	102		190.157	0.382259	0.758698	522	6		154.532	0.679746	0.897059	544	8		GeneID:57528	HGNC:29244	5q31.3	5	143550437	143865249	186	578	8
KLF12	Kruppel like factor 12	0.375646	0.75874		646.548	0.375646	0.75874	615	1		491.576	0.907937	0.975437	465	11		534.688	0.79174	0.940668	429	11		GeneID:11278	HGNC:6346	13q22.1	13	74260226	74708066	624	638	1
EPS15L1	epidermal growth factor receptor pathway substrate 15 like 1	0.375696	0.758759		122.142	0.375696	0.758759	72	61		85.057	0.812446	0.940033	94	134		96.0886	0.680922	0.897386	104	121		GeneID:58513	HGNC:24634	19p13.11	19	16466058	16582823	118	134	82
SLC5A11	solute carrier family 5 member 11	0.382447	0.758811		111.966	0.646769	0.88935	539	6		141.595	0.382447	0.758811	297	33		137.769	0.412273	0.7713	530	5		GeneID:115584	HGNC:23091	16p12.1	16	24857284	24922949	137	516	6
BTBD3	BTB domain containing 3	0.382453	0.758811		19.9233	0.885023	0.971844	590	7		35.9627	0.382453	0.758811	603	1		27.7298	0.639994	0.882061	630	1		GeneID:22903	HGNC:15854	20p12.2	20	11871371	11907243	35	616	2
GNPTAB	N-acetylglucosamine-1-phosphate transferase subunits alpha and beta	0.382602	0.758814		52.7643	0.715983	0.919148	477	18		74.3161	0.382602	0.758814	370	14		67.0436	0.482078	0.808576	492	12		GeneID:79158	HGNC:29670	12q23.2	12	102139277	102224737	74	459	18
PSMB3	proteasome 20S subunit beta 3	0.375944	0.758985		26.2354	0.375944	0.758985	14	55		13.3971	0.871709	0.962895	225	156		18.8779	0.657629	0.888741	71	65		GeneID:5691	HGNC:9540	17q12	17	36908994	36920478	25	31	62
SNAP29	synaptosome associated protein 29	0.376014	0.758985		38.3958	0.376014	0.758985	295	39		26.2235	0.763992	0.925547	128	62		32.2515	0.563411	0.847849	203	46		GeneID:9342	HGNC:11133	22q11.21	22	21213295	21245502	37	183	50
SLIT2	slit guidance ligand 2	0.376101	0.758985		455.41	0.376101	0.758985	616	1		385.679	0.727184	0.909614	636	1		428.58	0.506696	0.821547	622	1		GeneID:9353	HGNC:11086	4p15.31	4	20253528	20622184	439	639	1
SAFB	scaffold attachment factor B	0.376183	0.758985		43.1141	0.376183	0.758985	144	84		25.7203	0.89058	0.968779	75	165		35.3677	0.611741	0.868385	99	123		GeneID:6294	HGNC:10520	19p13.3	19	5623094	5668489	41	112	112
OGDHL	oxoglutarate dehydrogenase L	0.376251	0.758985		37.955	0.376251	0.758985	454	19		17.5605	0.929846	0.982783	233	29		25.8104	0.713381	0.910842	323	23		GeneID:55753	HGNC:25590	10q11.23	10	50942687	50970425	37	313	21
LRRC72	leucine rich repeat containing 72	0.382893	0.759013		63.3913	0.752011	0.931565	30	18		88.7904	0.382893	0.759013	479	10		61.6475	0.777541	0.934476	257	18		GeneID:100506049	HGNC:42972	7p21.1	7	16566450	16621193	86	54	16
TSPAN17	tetraspanin 17	0.382906	0.759013		6.55209	0.82553	0.955486	475	20		14.1517	0.382906	0.759013	139	34		10.7704	0.560725	0.846856	259	46		GeneID:26262	HGNC:13594	5q35.2	5	176074485	176086052	14	196	51
MAMLD1	mastermind like domain containing 1	0.382954	0.759027		141.55	0.776116	0.939118	574	11		186.951	0.382954	0.759027	97	64		166.546	0.553793	0.843149	461	10		GeneID:10046	HGNC:2568	Xq28	23	149531584	149682448	181	496	10
CREB3L1	cAMP responsive element binding protein 3 like 1	0.392836	0.759084		49.7497	0.434729	0.791612	298	43		51.5504	0.399551	0.768365	9	41		51.9071	0.392836	0.759084	72	36		GeneID:90993	HGNC:18856	11p11.2	11	46299213	46342959	51	16	49
PTPRO	protein tyrosine phosphatase receptor type O	0.385682	0.759141		260.426	0.385682	0.766141	119	16		257.226	0.405496	0.771383	280	39		259.157	0.393471	0.759141	168	18		GeneID:5800	HGNC:9678	12p12.3	12	15475442	15751265	252	217	25
S100A7A	S100 calcium binding protein A7A	0.386892	0.759141		5.14716	0.50691	0.83036	41	115		6.51489	0.386892	0.762455	15	83		6.43309	0.393139	0.759141	17	109		GeneID:338324	HGNC:21657	1q21.3	1	153388996	153395698	7	24	105
SSB	small RNA binding exonuclease protection factor La	0.393309	0.759141		16.9995	0.476266	0.812726	45	23		19.0006	0.427835	0.782624	248	22		18.8827	0.393309	0.759141	67	21		GeneID:6741	HGNC:11316	2q31.1	2	170655381	170668574	19	82	26
ZNF577	zinc finger protein 577	0.393454	0.759141		105.572	0.410767	0.777534	202	56		100.72	0.461381	0.80044	63	92		107.326	0.393454	0.759141	94	80		GeneID:84765	HGNC:28673	19q13.41	19	52307695	52391204	106	100	113
TAF1L	TATA-box binding protein associated factor 1 like	0.383073	0.759183		7.4682	0.471477	0.810381	251	49		8.42573	0.383073	0.759183	212	45		8.21817	0.401275	0.763209	217	49		GeneID:138474	HGNC:18056	9p21.1	9	32629452	32635667	8	288	55
HSPA9	heat shock protein family A (Hsp70) member 9	0.383133	0.759221		21.9145	0.662466	0.896031	396	24		28.6894	0.383133	0.759221	295	65		23.099	0.609727	0.866794	337	98		GeneID:3313	HGNC:5244	5q31.2	5	137889445	137911090	28	381	98
PURA	purine rich element binding protein A	0.376605	0.759309		3.06415	0.376605	0.759309	331	63		0.774039	0.851726	0.955284	295	113		1.89655	0.5878	0.857763	337	95		GeneID:5813	HGNC:9701	5q31.2	5	139493694	139505204	3	381	97
CHST11	carbohydrate sulfotransferase 11	0.376661	0.759309		534.22	0.376661	0.759309	68	24		478.526	0.604575	0.86293	17	42		485.762	0.573527	0.851055	21	35		GeneID:50515	HGNC:17422	12q23.3	12	104850726	105155792	515	27	38
SMIM27	small integral membrane protein 27	0.393809	0.759419		18.1378	0.507759	0.830801	251	51		19.1754	0.462077	0.801214	212	50		20.8717	0.393809	0.759419	217	46		GeneID:100129250	HGNC:31420	9p21.1	9	32551142	32566858	21	288	58
SLCO1A2	solute carrier organic anion transporter family member 1A2	0.394598	0.759468		193.131	0.418036	0.781632	490	16		176.147	0.546788	0.841744	362	13		196.51	0.394598	0.759468	422	7		GeneID:6579	HGNC:10956	12p12.1	12	21417534	21572568	192	452	17
RDH14	retinol dehydrogenase 14	0.377208	0.760001		12.7109	0.377208	0.760001	466	7		5.92457	0.896874	0.971278	482	14		8.22021	0.734404	0.917079	451	13		GeneID:57665	HGNC:19979	2p24.2	2	18735989	18741919	12	521	9
TSTD1	thiosulfate sulfurtransferase like domain containing 1	0.383768	0.760046		0.183348	0.91047	0.979378	123	80		1.90132	0.383768	0.760046	93	44		0.388138	0.820934	0.949834	151	60		GeneID:100131187	HGNC:35410	1q23.3	1	161007421	161008754	2	137	62
MSANTD4	Myb/SANT DNA binding domain containing 4 with coiled-coils	0.395488	0.760057		9.84708	0.523421	0.837249	368	12		11.4913	0.421757	0.779513	81	24		11.9631	0.395488	0.760057	188	23		GeneID:84437	HGNC:29383	11q22.3	11	105878626	105893014	12	120	31
EDEM1	ER degradation enhancing alpha-mannosidase like protein 1	0.377359	0.760141		41.641	0.377359	0.760141	509	7		34.8632	0.577492	0.85215	533	3		39.6161	0.432358	0.782335	487	7		GeneID:9695	HGNC:18967	3p26.1	3	5229392	5261643	40	575	3
ABCA12	ATP binding cassette subfamily A member 12	0.384013	0.760148		171.614	0.792044	0.943225	585	5		224.307	0.384013	0.760148	199	41		198.345	0.581744	0.854646	449	10		GeneID:26154	HGNC:14637	2q35	2	215796266	216003349	217	275	53
RIC8A	RIC8 guanine nucleotide exchange factor A	0.38409	0.760148		7.94204	0.803762	0.947549	99	106		15.3403	0.38409	0.760148	423	16		12.0667	0.554214	0.843633	158	93		GeneID:60626	HGNC:29550	11p15.5	11	207708	215113	15	489	28
ZWINT	ZW10 interacting kinetochore protein	0.384477	0.76025		5.08837	0.39761	0.772173	513	5		5.20497	0.384477	0.76025	604	1		4.62011	0.453679	0.794739	555	4		GeneID:11130	HGNC:13195	10q21.1	10	58116988	58121034	5	567	5
DYRK4	dual specificity tyrosine phosphorylation regulated kinase 4	0.384547	0.76025		80.1803	0.421883	0.78337	375	6		82.9556	0.384547	0.76025	87	14		61.1389	0.722343	0.912683	163	27		GeneID:8798	HGNC:3095	12p13.32	12	4671374	4724468	81	128	18
LMNA	lamin A/C	0.384566	0.76025		46.968	0.593393	0.866773	41	140		57.098	0.384566	0.76025	15	82		53.3005	0.45723	0.795741	17	123		GeneID:4000	HGNC:6636	1q22	1	156052364	156109872	55	24	104
CDK1	cyclin dependent kinase 1	0.384672	0.76025		13.5596	0.821478	0.954253	94	18		24.6529	0.384672	0.76025	119	9		18.5391	0.614402	0.86966	70	10		GeneID:983	HGNC:1722	10q21.2	10	62538089	62554610	24	107	12
GEM	GTP binding protein overexpressed in skeletal muscle	0.395784	0.760289		16.7816	0.40667	0.77554	147	19		13.3854	0.560264	0.847391	347	21		17.0551	0.395784	0.760289	227	19		GeneID:2669	HGNC:4234	8q22.1	8	95261481	95274547	17	250	25
PRAME	PRAME nuclear receptor transcriptional regulator	0.384862	0.760522		17.536	0.692585	0.909631	295	53		26.1341	0.384862	0.760522	128	34		23.7032	0.460557	0.797328	203	42		GeneID:23532	HGNC:9336	22q11.22	22	22890123	22901672	26	183	51
TM7SF2	transmembrane 7 superfamily member 2	0.384891	0.760522		2.40334	0.604397	0.872166	230	36		3.97919	0.384891	0.760522	231	84		3.47772	0.446175	0.7905	363	28		GeneID:7108	HGNC:11863	11q13.1	11	64879344	64883702	4	341	35
TNIP2	TNFAIP3 interacting protein 2	0.396083	0.760579		26.9598	0.494949	0.82344	37	49		29.5148	0.416582	0.77748	39	37		30.2367	0.396083	0.760579	23	39		GeneID:79155	HGNC:19118	4p16.3	4	2743375	2758063	30	42	55
ARHGAP32	Rho GTPase activating protein 32	0.3962	0.760579		213.684	0.453369	0.801981	146	9		211.75	0.465475	0.802877	35	11		223.282	0.3962	0.760579	42	8		GeneID:9743	HGNC:17399	11q24.3	11	128834955	129149413	220	56	10
RFNG	RFNG O-fucosylpeptide 3-beta-N-acetylglucosaminyltransferase	0.396221	0.760579		6.56073	0.480302	0.815196	312	52		7.51783	0.4038	0.771203	238	47		7.62139	0.396221	0.760579	336	51		GeneID:5986	HGNC:9974	17q25.3	17	80005778	80009687	8	318	58
LYG2	lysozyme g2	0.396303	0.76058		19.601	0.489898	0.820222	73	28		20.946	0.434987	0.785923	363	18		21.9663	0.396303	0.76058	102	17		GeneID:254773	HGNC:29615	2q11.2	2	99858709	99871570	22	135	24
PADI3	peptidyl arginine deiminase 3	0.377916	0.76077		79.834	0.377916	0.76077	79	25		75.1557	0.437572	0.787418	266	22		78.2905	0.396948	0.761113	180	26		GeneID:51702	HGNC:18337	1p36.13	1	17575593	17610728	77	352	28
TMEM39A	transmembrane protein 39A	0.377967	0.760774		28.2694	0.377967	0.760774	38	13		22.2472	0.607591	0.864347	10	52		21.9638	0.619426	0.871215	31	30		GeneID:55254	HGNC:25600	3q13.33	3	119147796	119182462	27	17	51
DLK1	delta like non-canonical Notch ligand 1	0.378054	0.760801		27.0363	0.378054	0.760801	117	20		23.2204	0.518868	0.828207	377	12		24.0396	0.486441	0.81101	293	13		GeneID:8788	HGNC:2907	14q32.2	14	101193229	101204561	26	209	18
ZNF672	zinc finger protein 672	0.378165	0.760846		10.3552	0.378165	0.760846	339	18		6.62731	0.683695	0.89266	565	18		8.99534	0.478482	0.807633	566	12		GeneID:79894	HGNC:26179	1q44	1	249132423	249143716	10	442	18
PATJ	PATJ crumbs cell polarity complex component	0.378199	0.760846		587.651	0.378199	0.760846	224	14		487.017	0.735906	0.913021	161	18		537.301	0.552235	0.842911	358	14		GeneID:10207	HGNC:28881	1p31.3	1	62208152	62629587	569	233	17
OR10X1	olfactory receptor family 10 subfamily X member 1	0.378241	0.760849		1.88104	0.378241	0.760849	123	34		0.800508	0.658779	0.884547	93	63		1.56412	0.444585	0.790014	255	21		GeneID:128367	HGNC:14995	1q23.1	1	158548709	158549689	2	137	61
LRATD1	LRAT domain containing 1	0.385487	0.760911		8.41373	0.529868	0.840902	611	2		10.2359	0.385487	0.760911	482	5		6.15517	0.733629	0.916692	576	6		GeneID:151354	HGNC:20743	2p24.3	2	14772841	14792040	10	543	3
PLEKHG5	pleckstrin homology and RhoGEF domain containing G5	0.385557	0.760911		64.1361	0.679631	0.903026	207	70		85.3004	0.385557	0.760911	174	58		65.2282	0.663157	0.891156	184	76		GeneID:57449	HGNC:29105	1p36.31	1	6526152	6580152	84	251	68
ROR1	receptor tyrosine kinase like orphan receptor 1	0.385578	0.760911		323.827	0.691633	0.909189	224	21		375.318	0.385578	0.760911	250	16		345.902	0.556857	0.844791	358	15		GeneID:4919	HGNC:10256	1p31.3	1	64239688	64647181	364	408	9
XRRA1	X-ray radiation resistance associated 1	0.396823	0.761108		73.4528	0.414007	0.779791	159	28		71.8281	0.442241	0.789646	435	21		74.4736	0.396823	0.761108	315	22		GeneID:143570	HGNC:18868	11q13.4	11	74551955	74660136	73	266	29
PCNX3	pecanex 3	0.378598	0.761215		19.8908	0.378598	0.761215	230	22		5.19153	0.991657	0.998454	231	141		13.2872	0.712873	0.910842	363	45		GeneID:399909	HGNC:18760	11q13.1	11	65383247	65404910	19	341	34
TRDN	triadin	0.378705	0.761215		457.181	0.378705	0.761215	26	11		368.255	0.766548	0.925949	23	17		423.574	0.52015	0.827191	15	16		GeneID:10345	HGNC:12261	6q22.31	6	123537484	123958095	441	22	18
SLC6A18	solute carrier family 6 member 18	0.397215	0.76139		70.4219	0.413613	0.779675	204	19		56.9549	0.649138	0.879883	239	26		71.4879	0.397215	0.76139	241	20		GeneID:348932	HGNC:26441	5p15.33	5	1225496	1246304	70	310	21
NDUFA11	NADH:ubiquinone oxidoreductase subunit A11	0.378874	0.761405		29.9675	0.378874	0.761405	144	85		25.2568	0.526302	0.831088	75	106		24.8869	0.539121	0.836791	99	112		GeneID:126328	HGNC:20371	19p13.3	19	5891240	5903801	29	112	114
ERN1	endoplasmic reticulum to nucleus signaling 1	0.378963	0.761405		89.6958	0.378963	0.761405	167	45		80.7569	0.502692	0.819848	183	41		80.181	0.511401	0.823524	167	44		GeneID:2081	HGNC:3449	17q23.3	17	62116502	62207504	88	259	36
OPTC	opticin	0.379018	0.761405		23.5929	0.379018	0.761405	78	55		16.2412	0.650619	0.8808	144	38		19.185	0.53083	0.833491	195	32		GeneID:26254	HGNC:8158	1q32.1	1	203463281	203478077	23	201	31
GAPDH	glyceraldehyde-3-phosphate dehydrogenase	0.37913	0.761405		7.79285	0.37913	0.761405	236	31		4.95456	0.622657	0.870582	252	53		5.38623	0.579342	0.85428	289	48		GeneID:2597	HGNC:4141	12p13.31	12	6643683	6647537	8	333	48
POU3F2	POU class 3 homeobox 2	0.38596	0.761424		1.87629	0.95011	0.988853	27	17		7.21739	0.38596	0.761424	52	13		4.96665	0.624268	0.873709	69	16		GeneID:5454	HGNC:9215	6q16.1	6	99282450	99287334	7	49	15
SP5	Sp5 transcription factor	0.37922	0.761432		2.9219	0.37922	0.761432	45	18		0.938172	0.735155	0.912848	248	35		1.41998	0.625908	0.874425	67	30		GeneID:389058	HGNC:14529	2q31.1	2	171571847	171574588	3	82	24
TRAPPC11	trafficking protein particle complex 11	0.379289	0.761432		80.87	0.379289	0.761432	219	16		79.0087	0.408378	0.77269	203	10		65.6794	0.64711	0.884256	262	21		GeneID:60684	HGNC:25751	4q35.1	4	184580446	184634742	78	281	18
KCTD8	potassium channel tetramerization domain containing 8	0.379348	0.761432		281.478	0.379348	0.761432	493	5		236.274	0.63718	0.876934	586	7		195.612	0.862164	0.963959	560	11		GeneID:386617	HGNC:22394	4p13	4	44175920	44450826	271	557	7
STOML2	stomatin like 2	0.38613	0.761517		0.78997	0.66754	0.898471	251	59		1.86971	0.38613	0.761517	212	46		1.22169	0.536105	0.836057	217	59		GeneID:30968	HGNC:14559	9p13.3	9	35099773	35103192	2	288	56
LYNX1	Ly6/neurotoxin 1	0.379544	0.761662		15.6703	0.379544	0.761662	23	49		8.26998	0.848177	0.953996	67	83		9.76697	0.756632	0.927388	22	71		GeneID:66004	HGNC:29604	8q24.3	8	143852615	143859288	15	39	64
RB1CC1	RB1 inducible coiled-coil 1	0.397501	0.761779		54.9586	0.486081	0.818018	231	14		58.1247	0.416954	0.777581	249	10		59.0699	0.397501	0.761779	243	10		GeneID:9821	HGNC:15574	8q11.23	8	53535018	53626995	58	331	11
CIDEA	cell death inducing DFFA like effector a	0.398071	0.761779		51.644	0.400256	0.773021	356	14		44.4432	0.535281	0.836343	259	21		51.7724	0.398071	0.761779	205	17		GeneID:1149	HGNC:1976	18p11.21	18	12254360	12277594	51	303	19
FKBP4	FKBP prolyl isomerase 4	0.398237	0.761779		6.45566	0.550257	0.848998	324	15		8.12653	0.398574	0.767705	87	16		8.13068	0.398237	0.761779	163	16		GeneID:2288	HGNC:3720	12p13.33	12	2904136	2914589	8	128	20
SPOPL	speckle type BTB/POZ protein like	0.379932	0.76203		49.7308	0.379932	0.76203	511	6		36.8164	0.702058	0.899789	491	5		43.4953	0.526905	0.830705	462	4		GeneID:339745	HGNC:27934	2q22.1	2	139259340	139331117	48	533	4
JUP	junction plakoglobin	0.379988	0.762043		65.6349	0.379988	0.762043	22	87		39.6017	0.865364	0.960566	225	154		46.9997	0.730623	0.915453	115	117		GeneID:3728	HGNC:6207	17q21.2	17	39910861	39942963	64	47	108
BEND4	BEN domain containing 4	0.380034	0.762043		42.2093	0.380034	0.762043	493	6		26.1766	0.78951	0.934099	586	9		36.2614	0.516108	0.825022	560	5		GeneID:389206	HGNC:23815	4p13	4	42112870	42154672	42	557	8
LRFN5	leucine rich repeat and fibronectin type III domain containing 5	0.380113	0.762043		326.428	0.380113	0.762043	617	1		167.656	0.987239	0.997783	191	17		162.16	0.991228	0.998782	538	10		GeneID:145581	HGNC:20360	14q21.1	14	42076079	42373752	316	512	5
ZNF251	zinc finger protein 251	0.380388	0.762043		39.2109	0.380388	0.762043	23	50		28.349	0.718555	0.907159	67	64		28.4126	0.716476	0.910842	22	64		GeneID:90987	HGNC:13045	8q24.3	8	145946294	145980916	38	39	65
H3C4	H3 clustered histone 4	0.380535	0.762094		9.26948	0.380535	0.762094	102	50		7.83859	0.498388	0.81831	157	40		7.25638	0.551768	0.842911	100	53		GeneID:8351	HGNC:4767	6p22.2	6	26197012	26199521	9	159	54
USP39	ubiquitin specific peptidase 39	0.380577	0.762094		48.5338	0.380577	0.762094	363	26		34.3618	0.752391	0.920435	344	31		35.7616	0.714398	0.910842	317	33		GeneID:10713	HGNC:20071	2p11.2	2	85829984	85876406	47	413	30
SEMA3E	semaphorin 3E	0.38684	0.762455		274.74	0.529414	0.840706	632	1		302.869	0.38684	0.762455	563	4		294.656	0.425941	0.778619	611	2		GeneID:9723	HGNC:10727	7q21.11	7	82992554	83278455	295	614	4
TNFRSF8	TNF receptor superfamily member 8	0.386934	0.762458		125.629	0.456527	0.803765	276	25		132.727	0.386934	0.762458	47	40		130.232	0.410638	0.769961	90	32		GeneID:943	HGNC:11923	1p36.22	1	12123360	12204264	128	74	46
CCNJ	cyclin J	0.38706	0.762545		22.5664	0.521818	0.836318	105	30		26.3581	0.38706	0.762545	181	36		20.5641	0.602195	0.863466	279	46		GeneID:54619	HGNC:23434	10q24.1	10	97803340	97820627	26	190	23
ZNRF4	zinc and ring finger 4	0.390974	0.762553		6.05452	0.558728	0.853293	144	116		8.0224	0.390974	0.765032	75	81		7.91118	0.399312	0.762553	99	87		GeneID:148066	HGNC:17726	19p13.3	19	5455428	5456867	8	112	116
SYNGAP1	synaptic Ras GTPase activating protein 1	0.387495	0.762944		30.0282	0.465792	0.808951	31	175		32.1857	0.387495	0.762944	53	92		24.7266	0.68062	0.897374	52	185		GeneID:8831	HGNC:11497	6p21.32	6	33387842	33421466	31	58	182
SUCLA2	succinate-CoA ligase ADP-forming subunit beta	0.387657	0.762944		37.7583	0.862298	0.964988	245	35		59.6864	0.387657	0.762944	202	21		41.6794	0.785077	0.938152	247	37		GeneID:8803	HGNC:11448	13q14.2	13	48516791	48575409	59	279	25
SLC25A28	solute carrier family 25 member 28	0.387672	0.762944		4.58231	0.691079	0.909161	505	11		8.00757	0.387672	0.762944	181	37		6.33688	0.522661	0.828345	279	41		GeneID:81894	HGNC:23472	10q24.2	10	101370279	101380196	8	257	36
KRTAP10-9	keratin associated protein 10-9	0.381325	0.763018		9.64064	0.381325	0.763018	121	31		7.01879	0.544983	0.840613	155	50		8.47602	0.447263	0.7905	193	48		GeneID:386676	HGNC:22971	21q22.3	21	46047010	46048295	10	218	39
TMEM272	transmembrane protein 272	0.387849	0.763055		48.6658	0.623693	0.879486	245	22		61.3878	0.387849	0.763055	202	22		55.8532	0.483397	0.808602	247	23		GeneID:283521	HGNC:26737	13q14.3	13	52387483	52419313	60	279	26
GPR150	G protein-coupled receptor 150	0.387939	0.763055		1.23731	0.529108	0.840706	294	12		1.84688	0.387939	0.763055	449	5		0.801572	0.661281	0.890095	359	12		GeneID:285601	HGNC:23628	5q15	5	94955791	94957846	2	400	11
LDLRAD2	low density lipoprotein receptor class A domain containing 2	0.38801	0.763055		26.8064	0.779114	0.940543	59	78		38.7113	0.38801	0.763055	62	52		22.9401	0.884515	0.970575	76	84		GeneID:401944	HGNC:32071	1p36.12	1	22138758	22151718	37	99	67
ANKRD9	ankyrin repeat domain 9	0.388256	0.763055		7.75965	0.698962	0.912326	372	34		13.1445	0.388256	0.763055	145	33		9.68938	0.575461	0.851927	189	39		GeneID:122416	HGNC:20096	14q32.31	14	102968104	102976113	13	202	37
NET1	neuroepithelial cell transforming 1	0.388271	0.763055		33.5462	0.644276	0.888892	92	21		42.4847	0.388271	0.763055	261	18		31.1016	0.719402	0.911996	128	26		GeneID:10276	HGNC:14592	10p15.1	10	5454520	5501019	42	179	20
SAPCD2	suppressor APC domain containing 2	0.388342	0.763055		14.8505	0.44212	0.796833	113	57		16.0071	0.388342	0.763055	368	41		14.8976	0.439822	0.786985	322	44		GeneID:89958	HGNC:28055	9q34.3	9	139956579	139965009	16	203	58
ZBTB9	zinc finger and BTB domain containing 9	0.388423	0.763055		5.40463	0.486197	0.818095	31	178		6.28062	0.388423	0.763055	53	93		4.80818	0.560161	0.846485	52	180		GeneID:221504	HGNC:28323	6p21.32	6	33422353	33425321	6	58	183
PSMB5	proteasome 20S subunit beta 5	0.388557	0.763085		7.29854	0.531542	0.841717	184	76		9.17462	0.388557	0.763085	196	48		7.59738	0.506689	0.821547	130	74		GeneID:5693	HGNC:9542	14q11.2	14	23495060	23504429	9	194	86
M1AP	meiosis 1 associated protein	0.388631	0.763085		45.5985	0.468425	0.809807	232	25		48.5676	0.388631	0.763085	263	29		42.1963	0.567482	0.84956	306	33		GeneID:130951	HGNC:25183	2p13.1	2	74785010	74875457	47	346	35
STUM	stum%2C mechanosensory transduction mediator homolog	0.388656	0.763085		51.6878	0.905827	0.977496	56	53		91.0695	0.388656	0.763085	59	34		68.0537	0.697729	0.905494	62	35		GeneID:375057	HGNC:30491	1q42.12	1	226736465	226796931	89	94	35
POLD3	DNA polymerase delta 3%2C accessory subunit	0.388682	0.763085		34.6792	0.819654	0.953318	159	42		52.3101	0.388682	0.763085	435	13		31.0165	0.892401	0.972239	315	40		GeneID:10714	HGNC:20932	11q13.4	11	74303627	74354121	51	266	28
LOC101059915	chromosome X open reading frame 49-like	0.389917	0.763135		4.70127	0.436498	0.793142	292	24		5.0973	0.389917	0.764214	216	19		5.00073	0.400916	0.763135	387	18		GeneID:101059915	NA	Xq13.1	23	70887552	70891377	5	293	34
C11orf21	chromosome 11 open reading frame 21	0.400097	0.763135		18.3699	0.438085	0.794245	99	69		19.0597	0.415712	0.777076	114	74		19.5599	0.400097	0.763135	158	68		GeneID:29125	HGNC:13231	11p15.5	11	2316858	2324370	20	161	100
PSRC1	proline and serine rich coiled-coil 1	0.400134	0.763135		7.76736	0.452471	0.801971	378	40		6.19854	0.619147	0.868791	361	23		8.315	0.400134	0.763135	405	23		GeneID:84722	HGNC:24472	1p13.3	1	109822178	109825767	8	451	23
ANKIB1	ankyrin repeat and IBR domain containing 1	0.400565	0.763135		82.4791	0.467573	0.809375	320	25		85.6736	0.414298	0.776908	257	18		86.5343	0.400565	0.763135	421	15		GeneID:54467	HGNC:22215	7q21.2	7	91875288	92030697	85	344	18
MBD2	methyl-CpG binding domain protein 2	0.40107	0.763206		53.2492	0.466249	0.809036	628	1		52.4567	0.484983	0.812348	306	4		56.1488	0.40107	0.763206	515	2		GeneID:8932	HGNC:6917	18q21.2	18	51677976	51751039	55	393	10
SUSD6	sushi domain containing 6	0.398303	0.763209		60.2385	0.586924	0.865051	210	23		69.6724	0.398303	0.767622	51	48		69.5094	0.401273	0.763209	143	40		GeneID:9766	HGNC:19956	14q24.1	14	70078313	70181861	68	84	51
CCRL2	C-C motif chemokine receptor like 2	0.401265	0.763209		4.93017	0.405468	0.774726	148	47		3.74175	0.558996	0.846852	214	58		4.96707	0.401265	0.763209	175	57		GeneID:9034	HGNC:1612	3p21.31	3	46448750	46451014	5	249	74
KCTD17	potassium channel tetramerization domain containing 17	0.38151	0.763307		13.7461	0.38151	0.763307	64	67		9.30961	0.711269	0.904536	5	89		13.3362	0.408387	0.76883	10	70		GeneID:79734	HGNC:25705	22q12.3	22	37447776	37459430	13	5	83
ANKDD1B	ankyrin repeat and death domain containing 1B	0.381786	0.763571		57.0426	0.381786	0.763571	29	15		29.5722	0.927896	0.982047	22	33		42.202	0.689929	0.900977	16	26		GeneID:728780	HGNC:32525	5q13.3	5	74907278	74967671	56	23	19
ERI2	ERI1 exoribonuclease family member 2	0.381806	0.763571		19.8957	0.381806	0.763571	313	28		14.7939	0.631345	0.874061	297	48		16.1185	0.561438	0.847147	210	40		GeneID:112479	HGNC:30541	16p12.3	16	20791515	20817794	19	308	40
ZNF347	zinc finger protein 347	0.389193	0.763841		23.4839	0.519295	0.835452	202	72		27.9758	0.389193	0.763841	343	41		22.6836	0.545407	0.839684	346	25		GeneID:84671	HGNC:16447	19q13.42	19	53638188	53662306	28	306	67
KRTAP4-12	keratin associated protein 4-12	0.389245	0.763863		0.060686	0.798739	0.945513	22	114		0.741797	0.389245	0.763863	225	97		0.417085	0.515905	0.825022	115	95		GeneID:83755	HGNC:16776	17q21.2	17	39279343	39280434	1	47	109
IDI2	isopentenyl-diphosphate delta isomerase 2	0.402062	0.763975		19.3187	0.4383	0.794403	580	4		20.1189	0.406505	0.771674	440	7		20.2341	0.402062	0.763975	542	5		GeneID:91734	HGNC:23487	10p15.3	10	1064850	1071799	20	561	5
CD99L2	CD99 molecule like 2	0.402088	0.763975		86.2354	0.561235	0.854964	60	70		98.4281	0.427319	0.782257	97	67		101.065	0.402088	0.763975	461	8		GeneID:83692	HGNC:18237	Xq28	23	149934809	150067141	104	111	74
NXPE1	neurexophilin and PC-esterase domain family member 1	0.402316	0.764147		27.2068	0.422306	0.7837	198	29		24.0022	0.558169	0.846425	300	10		27.7187	0.402316	0.764147	467	10		GeneID:120400	HGNC:28527	11q23.2	11	114389656	114430603	27	387	15
RPSAP58	ribosomal protein SA pseudogene 58	0.389487	0.764177		54.684	0.922579	0.982444	35	28		88.8557	0.389487	0.764177	324	14		69.9125	0.710219	0.909783	290	12		GeneID:388524	HGNC:36809	19p12	19	23941298	24053990	87	64	21
LMOD2	leiomodin 2	0.389577	0.764192		3.42858	0.979722	0.996354	43	22		12.5159	0.389577	0.764192	147	13		7.38141	0.774665	0.933132	95	18		GeneID:442721	HGNC:6648	7q31.32	7	123295920	123304344	12	77	14
ANKH	ANKH inorganic pyrophosphate transport regulator	0.389759	0.764214		171.308	0.770375	0.937474	258	11		223.292	0.389759	0.764214	111	5		209.141	0.486506	0.81101	129	6		GeneID:56172	HGNC:15492	5p15.2	5	14704909	14871887	218	154	6
PDE6A	phosphodiesterase 6A	0.389768	0.764214		102.213	0.742661	0.927774	101	50		134.153	0.389768	0.764214	91	27		114.655	0.599945	0.863379	92	39		GeneID:5145	HGNC:8785	5q32	5	149237516	149324356	130	133	36
SMIM18	small integral membrane protein 18	0.389858	0.764214		2.96136	0.835234	0.957131	479	14		7.78458	0.389858	0.764214	383	25		6.15905	0.517657	0.825593	391	13		GeneID:100507341	HGNC:42973	8p12	8	30496097	30503581	8	475	11
SEMG1	semenogelin 1	0.389969	0.764214		2.66597	0.673761	0.9012	200	59		4.96369	0.389969	0.764214	113	39		4.42513	0.446003	0.7905	208	41		GeneID:6406	HGNC:10742	20q13.12	20	43835674	43838409	5	157	54
FASTKD1	FAST kinase domains 1	0.389978	0.764214		59.1803	0.42018	0.783013	45	19		60.8835	0.389978	0.764214	248	21		54.8331	0.50393	0.82012	67	27		GeneID:79675	HGNC:26150	2q31.1	2	170385018	170430375	60	82	25
DPH3P1	diphthamide biosynthesis 3 pseudogene 1	0.389998	0.764214		0.250428	0.612248	0.874311	233	38		0.739435	0.389998	0.764214	121	35		0.671463	0.412264	0.7713	154	32		GeneID:100132911	HGNC:16136	20q13.33	20	61476949	61477543	1	174	52
FBN2	fibrillin 2	0.402509	0.76423		245.946	0.564065	0.855842	556	9		258.225	0.495808	0.817858	592	2		276.317	0.402509	0.76423	612	1		GeneID:2201	HGNC:3604	5q23.3	5	127593601	127873938	271	594	9
NRTN	neurturin	0.402678	0.764395		52.3453	0.517237	0.834869	144	108		49.8099	0.566507	0.850202	75	112		58.789	0.402678	0.764395	99	88		GeneID:4902	HGNC:8007	19p13.3	19	5805078	5828335	58	112	121
HABP2	hyaluronan binding protein 2	0.382723	0.764503		105.344	0.382723	0.764503	182	19		87.2373	0.603693	0.862606	55	29		99.2538	0.451493	0.793048	68	20		GeneID:3026	HGNC:4798	10q25.3	10	115310590	115349361	102	87	31
TDG	thymine DNA glycosylase	0.390187	0.764504		31.6864	0.648873	0.890725	68	36		41.3277	0.390187	0.764504	17	34		37.2414	0.492552	0.814272	21	31		GeneID:6996	HGNC:11700	12q23.3	12	104359650	104382652	40	27	41
NDUFB6	NADH:ubiquinone oxidoreductase subunit B6	0.402989	0.764632		18.2915	0.420824	0.783013	251	41		17.6057	0.450257	0.793697	212	49		18.7248	0.402989	0.764632	217	50		GeneID:4712	HGNC:7701	9p21.1	9	32552999	32573157	19	288	59
NAB2	NGFI-A binding protein 2	0.403386	0.764659		9.72421	0.565628	0.856343	498	37		11.5849	0.424562	0.781458	473	22		11.8957	0.403386	0.764659	531	16		GeneID:4665	HGNC:7627	12q13.3	12	57482897	57489259	12	534	32
MYH8	myosin heavy chain 8	0.382918	0.764668		20.3288	0.382918	0.764668	137	68		18.5431	0.462956	0.801492	48	70		19.0976	0.43697	0.784469	73	73		GeneID:4626	HGNC:7578	17p13.1	17	10293639	10325267	20	79	90
OR1B1	olfactory receptor family 1 subfamily B member 1	0.382977	0.764668		38.3722	0.382977	0.764668	28	19		17.3874	0.955668	0.989436	18	40		25.5823	0.76944	0.931068	12	33		GeneID:347169	HGNC:8181	9q33.2	9	125390348	125419905	37	19	30
DTX1	deltex E3 ubiquitin ligase 1	0.383044	0.764668		82.6905	0.383044	0.764668	402	10		62.9502	0.667833	0.88726	419	37		78.9221	0.431043	0.781782	450	27		GeneID:1840	HGNC:3060	12q24.13	12	113494535	113535830	80	487	7
OR56A3	olfactory receptor family 56 subfamily A member 3	0.383061	0.764668		11.0914	0.383061	0.764668	489	19		7.04703	0.653205	0.881807	114	107		9.85637	0.45516	0.795134	428	35		GeneID:390083	HGNC:14786	11p15.4	11	5963481	5972577	11	161	97
MTAP	methylthioadenosine phosphorylase	0.383069	0.764668		94.9994	0.383069	0.764668	82	12		66.0061	0.792999	0.934963	561	11		70.1154	0.734136	0.917067	218	22		GeneID:4507	HGNC:7413	9p21.3	9	21802635	21867080	93	158	14
RAB33B	RAB33B%2C member RAS oncogene family	0.383412	0.764952		17.4849	0.383412	0.764952	428	12		10.5818	0.773293	0.929056	518	8		9.62646	0.82571	0.95158	469	21		GeneID:83452	HGNC:16075	4q31.1	4	140375275	140397763	17	508	14
TRIM56	tripartite motif containing 56	0.390575	0.765032		19.8867	0.576839	0.860584	42	101		24.4739	0.390575	0.765032	85	82		21.9027	0.489988	0.812748	93	90		GeneID:81844	HGNC:19028	7q22.1	7	100728762	100741248	24	76	101
C6orf163	chromosome 6 open reading frame 163	0.390736	0.765032		14.234	0.75844	0.934664	532	17		21.7971	0.390736	0.765032	229	11		12.6016	0.833679	0.954099	480	17		GeneID:206412	HGNC:21403	6q15	6	88054531	88075181	21	309	14
PLIN4	perilipin 4	0.390781	0.765032		47.1047	0.553739	0.850782	144	115		56.2314	0.390781	0.765032	75	80		53.1218	0.442272	0.788795	99	95		GeneID:729359	HGNC:29393	19p13.3	19	4502204	4518498	55	112	115
KRT82	keratin 82	0.39079	0.765032		13.1555	0.801976	0.947098	70	131		23.3791	0.39079	0.765032	109	91		16.2235	0.672788	0.894508	55	110		GeneID:3888	HGNC:6459	12q13.13	12	52787715	52800119	23	81	105
SNX6	sorting nexin 6	0.390892	0.765032		35.6281	0.838192	0.957355	131	25		61.0815	0.390892	0.765032	281	8		49.2581	0.583507	0.855395	228	21		GeneID:58533	HGNC:14970	14q13.1	14	35030299	35099354	61	238	21
FETUB	fetuin B	0.390896	0.765032		22.344	0.719023	0.919643	133	38		30.1777	0.390896	0.765032	180	16		23.9483	0.650074	0.884881	138	35		GeneID:26998	HGNC:3658	3q27.3	3	186353758	186370930	29	206	28
ZNF260	zinc finger protein 260	0.390913	0.765032		13.6025	0.90548	0.977496	136	98		25.7101	0.390913	0.765032	206	65		18.7331	0.701901	0.906512	231	99		GeneID:339324	HGNC:13499	19q13.12	19	37001589	37019173	25	241	77
LGMN	legumain	0.390954	0.765032		43.9279	0.883326	0.971442	287	41		72.2938	0.390954	0.765032	365	7		57.0337	0.658564	0.889308	251	42		GeneID:5641	HGNC:9472	14q32.12	14	93170154	93214972	71	351	29
CCKAR	cholecystokinin A receptor	0.391362	0.765032		6.64493	0.878847	0.970413	303	12		15.2273	0.391362	0.765032	322	8		7.97458	0.806523	0.944536	388	16		GeneID:886	HGNC:1570	4p15.2	4	26483018	26492106	15	411	10
FLT3	fms related receptor tyrosine kinase 3	0.39149	0.765032		83.0686	0.813737	0.950966	284	25		120.513	0.39149	0.765032	43	18		117.649	0.419066	0.775206	75	16		GeneID:2322	HGNC:3765	13q12.2	13	28577411	28674713	119	68	23
HECW2	HECT%2C C2 and WW domain containing E3 ubiquitin protein ligase 2	0.391525	0.765032		341.419	0.756905	0.93376	5	26		416.33	0.391525	0.765032	42	15		388.493	0.522804	0.828345	11	19		GeneID:57520	HGNC:29853	2q32.3	2	197058796	197458278	406	11	24
APLN	apelin	0.391586	0.765032		2.81258	0.729015	0.92385	187	16		5.74604	0.391586	0.765032	286	13		2.29143	0.798949	0.942235	246	17		GeneID:8862	HGNC:16665	Xq26.1	23	128779236	128788933	6	295	13
ADAP1	ArfGAP with dual PH domains 1	0.391708	0.765032		170.11	0.664336	0.89683	171	28		209.787	0.391708	0.765032	118	25		199.851	0.453764	0.794739	152	33		GeneID:11033	HGNC:16486	7p22.3	7	937537	995043	205	169	30
OSBP2	oxysterol binding protein 2	0.391715	0.765032		165	0.958106	0.991097	225	71		284.428	0.391715	0.765032	103	27		216.823	0.757105	0.927623	108	48		GeneID:23762	HGNC:8504	22q12.2	22	31089769	31303800	277	148	42
RPGR	retinitis pigmentosa GTPase regulator	0.391716	0.765032		32.9123	0.929108	0.984446	452	13		66.9647	0.391716	0.765032	278	12		50.8193	0.655938	0.887567	352	16		GeneID:6103	HGNC:10295	Xp11.4	23	38128416	38186762	65	370	12
CFHR2	complement factor H related 2	0.39175	0.765032		15.8854	0.726709	0.922781	541	7		22.7924	0.39175	0.765032	444	3		15.3068	0.75488	0.926785	491	5		GeneID:3080	HGNC:4890	1q31.3	1	196912868	196928752	22	509	4
HDAC11	histone deacetylase 11	0.392018	0.765032		39.2983	0.519871	0.835821	369	13		44.3515	0.392018	0.765032	32	18		37.6895	0.564157	0.848329	278	14		GeneID:79885	HGNC:19086	3p25.1	3	13521806	13547916	43	53	27
KLRC2	killer cell lectin like receptor C2	0.392109	0.765032		7.31527	0.539893	0.845637	236	53		9.63346	0.392109	0.765032	280	38		7.17704	0.550051	0.842031	509	26		GeneID:3822	HGNC:6375	12p13.2	12	10583198	10588609	10	378	31
TXNL4A	thioredoxin like 4A	0.392319	0.765032		42.1191	0.541432	0.846022	478	6		50.0525	0.392319	0.765032	535	6		46.5066	0.454808	0.795134	499	6		GeneID:10907	HGNC:30551	18q23	18	77730813	77793936	50	545	8
UQCR11	ubiquinol-cytochrome c reductase%2C complex III subunit XI	0.392405	0.765032		6.49072	0.566002	0.856472	144	118		8.25104	0.392405	0.765032	75	82		6.84298	0.528663	0.831677	99	110		GeneID:10975	HGNC:30862	19p13.3	19	1597168	1605461	8	112	117
FCRL4	Fc receptor like 4	0.39242	0.765032		20.5231	0.781323	0.940909	123	66		32.342	0.39242	0.765032	15	84		29.7111	0.468523	0.801848	255	22		GeneID:83417	HGNC:18507	1q23.1	1	157543537	157567875	32	24	107
RAB40C	RAB40C%2C member RAS oncogene family	0.392554	0.765032		15.1364	0.948294	0.98854	129	172		34.17	0.392554	0.765032	80	78		22.8089	0.746215	0.923214	305	66		GeneID:57799	HGNC:18285	16p13.3	16	639357	679268	34	119	102
PDZK1IP1	PDZK1 interacting protein 1	0.392564	0.765032		10.619	0.554249	0.850899	346	13		13.2314	0.392564	0.765032	219	10		10.3968	0.569498	0.850188	294	16		GeneID:10158	HGNC:16887	1p33	1	47649254	47655708	13	298	17
NUP93	nucleoporin 93	0.392567	0.765032		80.2376	0.494465	0.823352	420	32		87.1571	0.392567	0.765032	410	18		84.1216	0.435711	0.783628	463	30		GeneID:9688	HGNC:28958	16q13	16	56764041	56884198	85	486	32
SPRR2F	small proline rich protein 2F	0.39264	0.765032		1.83209	0.951927	0.989187	41	187		7.20154	0.39264	0.765032	15	85		2.91484	0.861308	0.963859	17	171		GeneID:6705	HGNC:11266	1q21.3	1	153084597	153091944	7	24	108
FAN1	FANCD2 and FANCI associated nuclease 1	0.392783	0.765032		33.1101	0.735173	0.92578	142	20		46.9048	0.392783	0.765032	112	19		42.3092	0.4971	0.817234	141	18		GeneID:22909	HGNC:29170	15q13.3	15	31196055	31235311	46	156	23
PSPN	persephin	0.393116	0.765032		1.12343	0.707435	0.916367	179	93		2.74993	0.393116	0.765032	75	83		2.11221	0.494923	0.815947	99	104		GeneID:5623	HGNC:9579	19p13.3	19	6375159	6375927	3	112	118
MMRN2	multimerin 2	0.393125	0.765032		17.3279	0.80789	0.949203	106	33		29.5775	0.393125	0.765032	135	25		27.503	0.452739	0.794126	86	31		GeneID:79812	HGNC:19888	10q23.2	10	88695297	88717372	30	141	34
IGFBP6	insulin like growth factor binding protein 6	0.393129	0.765032		6.472	0.440943	0.796311	70	95		7.01577	0.393129	0.765032	109	92		5.99241	0.486641	0.81101	55	92		GeneID:3489	HGNC:5475	12q13.13	12	53491451	53496124	7	81	106
ALDH6A1	aldehyde dehydrogenase 6 family member A1	0.393164	0.765032		9.18464	0.920447	0.982254	397	55		22.0215	0.393164	0.765032	51	47		10.3162	0.883033	0.970231	143	63		GeneID:4329	HGNC:7179	14q24.3	14	74523550	74551156	22	84	50
C11orf87	chromosome 11 open reading frame 87	0.393215	0.765032		2.60603	0.753665	0.932495	198	40		5.1499	0.393215	0.765032	81	22		3.04595	0.685694	0.899494	188	31		GeneID:399947	HGNC:33788	11q22.3	11	109292916	109299893	5	120	29
PHF12	PHD finger protein 12	0.393345	0.765032		26.4981	0.687101	0.906876	8	59		34.7382	0.393345	0.765032	92	32		29.836	0.562217	0.847531	14	61		GeneID:57649	HGNC:20816	17q11.2	17	27232268	27278536	34	21	68
MRGPRX2	MAS related GPR family member X2	0.393383	0.765032		18.6677	0.401176	0.773289	362	14		18.8613	0.393383	0.765032	376	17		16.4685	0.498372	0.818171	244	21		GeneID:117194	HGNC:17983	11p15.1	11	19076002	19082264	19	345	24
TIMM13	translocase of inner mitochondrial membrane 13	0.3934	0.765032		4.6709	0.930517	0.984446	144	164		14.065	0.3934	0.765032	75	85		6.91357	0.811956	0.946938	99	148		GeneID:26517	HGNC:11816	19p13.3	19	2425623	2427584	14	112	119
ALOXE3	arachidonate lipoxygenase 3	0.383702	0.765233		63.8471	0.383702	0.765233	137	70		57.8048	0.501056	0.818852	48	73		62.5443	0.407457	0.768071	73	69		GeneID:59344	HGNC:13743	17p13.1	17	7999218	8022234	62	79	91
ZNF771	zinc finger protein 771	0.383834	0.765278		10.3424	0.383834	0.765278	9	81		5.39269	0.797984	0.936188	33	96		7.86525	0.578551	0.853833	19	96		GeneID:51333	HGNC:29653	16p11.2	16	30418927	30430735	10	25	98
OR52E2	olfactory receptor family 52 subfamily E member 2	0.383929	0.765278		7.16488	0.383929	0.765278	99	61		4.74048	0.618381	0.868667	114	103		6.83677	0.411369	0.770614	158	71		GeneID:119678	HGNC:14769	11p15.4	11	5079880	5080857	7	161	98
TNFRSF10D	TNF receptor superfamily member 10d	0.383969	0.765278		67.4028	0.383969	0.765278	53	29		59.9132	0.544647	0.840613	46	39		61.3441	0.512109	0.824033	32	36		GeneID:8793	HGNC:11907	8p21.3	8	22993101	23021540	65	55	38
CTXN3	cortexin 3	0.383987	0.765278		21.9132	0.383987	0.765278	556	7		14.1505	0.774425	0.929078	592	7		20.2116	0.461677	0.797613	612	4		GeneID:613212	HGNC:31110	5q23.2	5	126984774	126994322	21	594	8
OR4C15	olfactory receptor family 4 subfamily C member 15	0.384003	0.765278		4.10241	0.384003	0.765278	244	39		2.7685	0.58127	0.853645	292	45		2.65514	0.600696	0.863437	446	37		GeneID:81309	HGNC:15171	11q11	11	55321745	55323092	4	353	48
KLC3	kinesin light chain 3	0.394003	0.765315		17.1753	0.627487	0.881024	32	134		23.2435	0.394003	0.765315	24	82		21.1074	0.46848	0.801848	20	105		GeneID:147700	HGNC:20717	19q13.32	19	45844008	45854777	23	33	120
VEGFB	vascular endothelial growth factor B	0.394014	0.765315		3.94839	0.607909	0.873273	107	101		5.9726	0.394014	0.765315	88	59		5.17961	0.469619	0.802705	79	69		GeneID:7423	HGNC:12681	11q13.1	11	64002056	64006736	6	127	96
OR4C16	olfactory receptor family 4 subfamily C member 16	0.394049	0.765315		4.02603	0.630035	0.881703	244	54		6.10149	0.394049	0.765315	292	25		2.57764	0.816471	0.948877	446	57		GeneID:219428	HGNC:15172	11q11	11	55339604	55340536	6	353	50
TAC4	tachykinin precursor 4	0.384109	0.765385		8.38921	0.384109	0.765385	239	19		2.41283	0.954651	0.9893	335	43		3.64263	0.864777	0.96465	401	37		GeneID:255061	HGNC:16641	17q21.33	17	47915671	47925379	8	350	31
FBXO21	F-box protein 21	0.384289	0.765409		34.6096	0.384289	0.765409	506	4		27.0025	0.6141	0.867257	312	9		28.0655	0.578649	0.853833	465	9		GeneID:23014	HGNC:13592	12q24.22	12	117579796	117628275	34	403	9
TMEM41A	transmembrane protein 41A	0.38431	0.765409		5.82862	0.38431	0.765409	133	22		4.04573	0.574589	0.851321	180	25		4.50685	0.519382	0.826675	138	27		GeneID:90407	HGNC:30544	3q27.2	3	185207389	185216823	6	206	26
BABAM1	BRISC and BRCA1 A complex member 1	0.384371	0.765416		22.611	0.384371	0.765416	72	62		15.213	0.670332	0.887874	94	118		13.7441	0.734662	0.917079	104	124		GeneID:29086	HGNC:25008	19p13.11	19	17378252	17390146	22	134	84
ATP6V1B2	ATPase H+ transporting V1 subunit B2	0.394299	0.765448		12.8766	0.96933	0.99389	53	53		35.2909	0.394299	0.765448	46	29		22.1646	0.762796	0.929056	32	47		GeneID:526	HGNC:854	8p21.3	8	20054892	20079207	35	55	39
BSPRY	B-box and SPRY domain containing	0.394306	0.765448		49.2292	0.567048	0.857239	497	8		59.7561	0.394306	0.765448	562	3		47.8576	0.592268	0.859845	320	37		GeneID:54836	HGNC:18232	9q32	9	116111821	116133502	60	611	3
HTR3C	5-hydroxytryptamine receptor 3C	0.384484	0.765508		18.1438	0.384484	0.765508	133	23		10.0169	0.82978	0.947181	180	44		14.8939	0.550461	0.842066	138	30		GeneID:170572	HGNC:24003	3q27.1	3	183770835	183778461	18	206	27
SF1	splicing factor 1	0.384499	0.765508		7.32996	0.384499	0.765508	107	73		2.29242	0.930425	0.983106	88	135		3.46737	0.818603	0.949367	79	119		GeneID:7536	HGNC:12950	11q13.1	11	64532078	64546014	7	127	95
NHSL2	NHS like 2	0.384557	0.765542		120.176	0.384557	0.765542	292	19		102.975	0.590967	0.857308	216	26		116.94	0.420044	0.775652	387	21		GeneID:340527	HGNC:33737	Xq13.1	23	71130938	71363424	116	293	33
DCLK1	doublecortin like kinase 1	0.394513	0.765585		411.488	0.644437	0.888956	205	15		465.453	0.394513	0.765585	126	7		421.773	0.595244	0.861445	96	9		GeneID:9201	HGNC:2700	13q13.3	13	36342789	36706076	453	152	10
CWF19L2	CWF19 like cell cycle control factor 2	0.394567	0.765585		56.9108	0.987143	0.997199	368	17		136.453	0.394567	0.765585	81	23		90.9654	0.792917	0.941071	188	33		GeneID:143884	HGNC:26508	11q22.3	11	107197071	107328572	135	120	30
MLC1	modulator of VRAC current 1	0.394599	0.765585		50.2443	0.651016	0.891602	156	30		66.0425	0.394599	0.765585	330	14		37.9392	0.860152	0.963338	406	32		GeneID:23209	HGNC:17082	22q13.33	22	50497820	50524304	65	262	26
BPIFB6	BPI fold containing family B member 6	0.394814	0.765763		14.5133	0.440579	0.796288	3	45		15.3763	0.394814	0.765763	133	57		14.7916	0.425452	0.778604	41	38		GeneID:128859	HGNC:16504	20q11.21	20	31619454	31631853	15	6	50
LY6G5C	lymphocyte antigen 6 family member G5C	0.394886	0.765801		5.79013	0.542059	0.846022	31	182		7.2062	0.394886	0.765801	53	97		6.59136	0.455391	0.795134	52	172		GeneID:80741	HGNC:13932	6p21.33	6	31644461	31648150	7	58	184
ENTHD1	ENTH domain containing 1	0.395001	0.765801		47.0973	0.960412	0.991821	64	105		85.4553	0.395001	0.765801	5	71		63.6614	0.766179	0.929861	10	90		GeneID:150350	HGNC:26352	22q13.1	22	40139049	40289764	83	5	84
DGKZ	diacylglycerol kinase zeta	0.395182	0.765801		13.1485	0.991757	0.998909	298	58		34.3548	0.395182	0.765801	9	40		20.0272	0.89725	0.973343	72	54		GeneID:8525	HGNC:2857	11p11.2	11	46354476	46402104	34	16	50
ZNF736	zinc finger protein 736	0.39519	0.765801		37.311	0.732589	0.925253	552	13		52.1629	0.39519	0.765801	432	15		44.8423	0.552531	0.842949	490	14		GeneID:728927	HGNC:32467	7q11.21	7	63774339	63817012	51	504	18
IBSP	integrin binding sialoprotein	0.39542	0.765864		17.4107	0.609728	0.873761	209	24		22.5475	0.39542	0.765864	65	14		21.9753	0.416712	0.773984	124	17		GeneID:3381	HGNC:5341	4q22.1	4	88720706	88733587	22	102	18
TREML2	triggering receptor expressed on myeloid cells like 2	0.395456	0.765864		24.1283	0.447559	0.80001	77	42		25.9926	0.395456	0.765864	230	19		22.1062	0.509593	0.822599	295	27		GeneID:79865	HGNC:21092	6p21.1	6	41157487	41168887	26	145	26
LIG4	DNA ligase 4	0.395482	0.765864		6.22108	0.718377	0.919586	381	14		10.7476	0.395482	0.765864	459	12		7.75758	0.596485	0.86204	443	14		GeneID:3981	HGNC:6601	13q33.3	13	108859790	108870697	11	465	14
DAO	D-amino acid oxidase	0.384892	0.765933		43.0091	0.384892	0.765933	68	26		33.8149	0.621246	0.870295	17	44		40.1822	0.449864	0.792466	21	26		GeneID:1610	HGNC:2671	12q24.11	12	109273868	109294819	43	27	39
LGI3	leucine rich repeat LGI family member 3	0.405014	0.766022		7.46436	0.455793	0.803076	53	34		6.60846	0.512308	0.822941	46	36		8.32398	0.405014	0.766022	32	29		GeneID:203190	HGNC:18711	8p21.3	8	22004343	22014319	9	55	41
ACR	acrosin	0.385197	0.766096		32.5455	0.385197	0.766096	156	21		14.3801	0.921147	0.980276	330	34		23.214	0.660382	0.889817	406	23		GeneID:49	HGNC:126	22q13.33	22	51176632	51183767	32	262	25
ITGB8	integrin subunit beta 8	0.385243	0.766096		135.234	0.385243	0.766096	30	9		78.925	0.865953	0.960893	634	2		105.293	0.62866	0.875524	257	17		GeneID:3696	HGNC:6163	7p21.1	7	20370523	20455377	134	54	17
GAPT	GRB2 binding adaptor protein%2C transmembrane	0.385414	0.766096		8.25515	0.385414	0.766096	508	8		7.30474	0.463687	0.801829	574	4		7.04668	0.486658	0.81101	347	16		GeneID:202309	HGNC:26588	5q11.2	5	57787262	57792917	8	564	6
EPGN	epithelial mitogen	0.385459	0.766096		3.04488	0.385459	0.766096	259	25		0.466918	0.925746	0.981499	385	30		1.17911	0.757902	0.927706	355	33		GeneID:255324	HGNC:17470	4q13.3	4	75174187	75182506	3	307	24
TARS3	threonyl-tRNA synthetase 3	0.385489	0.766096		76.9046	0.385489	0.766096	91	7		42.4152	0.894299	0.969973	110	22		56.8906	0.679775	0.897059	144	16		GeneID:123283	HGNC:24728	15q26.3	15	102193799	102264676	76	153	14
LYAR	Ly1 antibody reactive	0.385912	0.766239		40.7975	0.385912	0.766239	37	42		15.3018	0.982688	0.996746	39	67		26.5628	0.774191	0.932862	23	60		GeneID:55646	HGNC:26021	4p16.3	4	4269428	4291881	40	42	53
TRIM3	tripartite motif containing 3	0.385935	0.766239		34.2294	0.385935	0.766239	141	41		27.6743	0.613713	0.867257	114	102		26.3697	0.66246	0.890685	428	55		GeneID:10612	HGNC:10064	11p15.4	11	6469843	6495689	33	161	99
STX18	syntaxin 18	0.38598	0.766247		146.274	0.38598	0.766247	37	43		107.077	0.766642	0.925949	39	58		109.76	0.739757	0.919971	23	58		GeneID:53407	HGNC:15942	4p16.3	4	4420695	4544070	144	42	54
C12orf45	chromosome 12 open reading frame 45	0.386125	0.76629		31.1733	0.386125	0.76629	68	27		25.0179	0.617487	0.868399	17	43		24.1713	0.651777	0.885776	21	37		GeneID:121053	HGNC:28628	12q23.3	12	105380094	105411403	30	27	40
CYP4A11	cytochrome P450 family 4 subfamily A member 11	0.395954	0.76637		6.20621	0.784251	0.941613	346	15		12.0812	0.395954	0.76637	219	11		7.70963	0.670016	0.893754	294	19		GeneID:1579	HGNC:2642	1p33	1	47394860	47407148	13	298	18
MEI1	meiotic double-stranded break formation protein 1	0.395982	0.76637		57.6541	0.691142	0.909161	64	91		74.6982	0.395982	0.76637	346	22		68.2013	0.500187	0.818987	183	22		GeneID:150365	HGNC:28613	22q13.2	22	42095507	42195458	74	244	24
ADGRA2	adhesion G protein-coupled receptor A2	0.39599	0.76637		41.9943	0.961364	0.992068	457	24		76.5483	0.39599	0.76637	242	12		61.7864	0.668709	0.893332	269	24		GeneID:25960	HGNC:17849	8p11.23	8	37654401	37702414	76	320	17
ACTRT2	actin related protein T2	0.396161	0.766471		1.4117	0.481844	0.816238	207	55		1.79526	0.396161	0.766471	174	59		1.40327	0.48393	0.80914	184	58		GeneID:140625	HGNC:24026	1p36.32	1	2938031	2939467	2	251	70
LZTS1	leucine zipper tumor suppressor 1	0.396259	0.766471		98.88	0.627975	0.881112	53	42		118.483	0.396259	0.766471	46	30		109.667	0.495298	0.816025	32	35		GeneID:11178	HGNC:13861	8p21.3	8	20103676	20161474	115	55	40
GOLGA8N	golgin A8 family member N	0.396282	0.766471		3.28196	0.773865	0.937985	142	25		6.73606	0.396282	0.766471	112	20		3.45954	0.752028	0.925627	141	24		GeneID:643699	HGNC:44405	15q13.3	15	32885657	32899511	7	156	24
PLN	phospholamban	0.39637	0.766471		11.4043	0.670678	0.900436	161	27		16.0082	0.39637	0.766471	198	25		14.3056	0.489303	0.812359	131	28		GeneID:5350	HGNC:9080	6q22.31	6	118869459	118882879	16	197	27
GPR180	G protein-coupled receptor 180	0.38642	0.766495		31.8126	0.38642	0.766495	342	4		19.8113	0.827387	0.946168	192	11		25.3895	0.616932	0.870825	171	5		GeneID:160897	HGNC:28899	13q32.1	13	95254111	95286915	31	248	7
SPINT1	serine peptidase inhibitor%2C Kunitz type 1	0.38643	0.766495		17.7441	0.38643	0.766495	134	32		17.1233	0.412951	0.77583	44	80		11.2166	0.728912	0.914424	98	39		GeneID:6692	HGNC:11246	15q15.1	15	41136246	41150405	18	125	36
PPP1R13L	protein phosphatase 1 regulatory subunit 13 like	0.386477	0.766499		40.0066	0.386477	0.766499	32	94		32.8716	0.564882	0.84935	24	111		36.7576	0.462569	0.798424	20	103		GeneID:10848	HGNC:18838	19q13.32	19	45882896	45909619	39	33	118
NOB1	NIN1 (RPN12) binding protein 1 homolog	0.386542	0.76653		17.2818	0.386542	0.76653	162	84		13.6773	0.564694	0.84935	49	73		13.0372	0.600303	0.863379	120	95		GeneID:28987	HGNC:29540	16q22.1	16	69775774	69788829	17	80	76
FOXP2	forkhead box P2	0.386657	0.76653		424.455	0.386657	0.76653	257	10		330.673	0.794639	0.935479	89	14		373.384	0.607577	0.865553	216	10		GeneID:93986	HGNC:13875	7q31.1	7	113726382	114333820	414	131	10
ARL4C	ADP ribosylation factor like GTPase 4C	0.397513	0.76654		10.7008	0.397513	0.772173	163	31		10.0276	0.43695	0.786907	396	6		10.5622	0.40538	0.76654	198	31		GeneID:10123	HGNC:698	2q37.1	2	235401685	235405725	11	269	38
SYTL4	synaptotagmin like 4	0.405539	0.76654		22.3064	0.425484	0.785298	467	2		18.8191	0.563103	0.848483	375	7		22.8748	0.405539	0.76654	457	3		GeneID:94121	HGNC:15588	Xq22.1	23	99929488	99987108	23	461	6
FAM83C	family with sequence similarity 83 member C	0.396614	0.766562		7.19141	0.483176	0.816281	418	13		8.3844	0.396614	0.766566	133	58		8.24754	0.405696	0.766562	329	19		GeneID:128876	HGNC:16121	20q11.22	20	33873534	33880228	9	191	40
HOXD8	homeobox D8	0.394488	0.766566		6.89405	0.394488	0.771391	229	21		6.86351	0.396865	0.766566	421	13		6.0223	0.467155	0.800862	418	13		GeneID:3234	HGNC:5139	2q31.1	2	176994433	176997423	7	339	28
AFG1L	AFG1 like ATPase	0.396675	0.766566		134.539	0.487405	0.818588	21	17		144.33	0.396675	0.766566	176	12		112.311	0.720005	0.912174	84	26		GeneID:246269	HGNC:16411	6q21	6	108616258	108847204	143	43	24
COL6A6	collagen type VI alpha 6 chain	0.396814	0.766566		70.0885	0.768811	0.937161	293	36		94.7403	0.396814	0.766566	325	12		85.4538	0.53042	0.833428	326	13		GeneID:131873	HGNC:27023	3q22.1	3	130279178	130396981	93	417	12
OPA3	outer mitochondrial membrane lipid metabolism regulator OPA3	0.396882	0.766566		69.6757	0.938196	0.985609	32	163		122.746	0.396882	0.766566	24	83		93.0237	0.726009	0.913989	20	138		GeneID:80207	HGNC:8142	19q13.32	19	46030685	46088060	120	33	121
CHIT1	chitinase 1	0.396933	0.766566		18.5178	0.634129	0.883893	78	70		24.3589	0.396933	0.766566	144	22		21.4397	0.508238	0.82211	195	29		GeneID:1118	HGNC:1936	1q32.1	1	203185207	203198801	24	201	34
NEGR1	neuronal growth regulator 1	0.39711	0.766616		546.606	0.760098	0.935264	170	22		657.432	0.39711	0.766616	484	8		631.263	0.479284	0.807633	201	19		GeneID:257194	HGNC:17302	1p31.1	1	71861626	72748222	641	276	21
TACC2	transforming acidic coiled-coil containing protein 2	0.406268	0.766838		555.396	0.523367	0.837235	392	22		559.921	0.506094	0.821087	350	15		587.117	0.406268	0.766838	498	16		GeneID:10579	HGNC:11523	10q26.13	10	123748678	124014057	573	439	24
FAM178B	family with sequence similarity 178 member B	0.386908	0.766914		89.7321	0.386908	0.766914	455	15		76.1382	0.573206	0.851321	416	15		68.1915	0.695746	0.904455	524	23		GeneID:51252	HGNC:28036	2q11.2	2	97541622	97652317	88	491	22
CDH13	cadherin 13	0.397419	0.766986		2396.61	0.990727	0.99844	174	31		3191.64	0.397419	0.766986	303	14		2737.77	0.866711	0.965182	89	25		GeneID:1012	HGNC:1753	16q23.3	16	82660574	83834245	3126	146	18
DCTD	dCMP deaminase	0.387049	0.767002		64.7436	0.387049	0.767002	618	1		31.3313	0.927655	0.982047	619	2		36.366	0.859257	0.962977	620	2		GeneID:1635	HGNC:2710	4q35.1	4	183811244	183838764	64	641	1
CDK18	cyclin dependent kinase 18	0.387131	0.767002		82.2918	0.387131	0.767002	78	56		41.7323	0.967352	0.992855	54	59		47.7307	0.923256	0.979416	106	61		GeneID:5129	HGNC:8751	1q32.1	1	205473797	205501918	79	86	54
KCNJ14	potassium inwardly rectifying channel subfamily J member 14	0.387234	0.767021		12.9327	0.387234	0.767021	218	73		8.58656	0.659075	0.884547	63	131		11.0413	0.494481	0.815517	94	102		GeneID:3770	HGNC:6260	19q13.33	19	48958831	48970237	13	100	111
H4C11	H4 clustered histone 11	0.387421	0.767192		0.747648	0.387421	0.767192	31	170		0.0705691	0.783836	0.9321	70	100		0.377262	0.536144	0.836057	52	177		GeneID:8363	HGNC:4785	6p22.1	6	27791870	27792258	1	58	181
TMEM45A	transmembrane protein 45A	0.387451	0.767192		81.6605	0.387451	0.767192	465	17		70.2635	0.552034	0.84354	453	15		73.1641	0.506649	0.821547	494	12		GeneID:55076	HGNC:25480	3q12.2	3	100211463	100296288	81	515	20
ERV3-1	endogenous retrovirus group 3 member 1%2C envelope	0.387567	0.767192		21.7227	0.387567	0.767192	552	7		19.9167	0.469678	0.805539	432	18		19.3605	0.496765	0.816993	490	12		GeneID:2086	HGNC:3454	7q11.21	7	64450734	64467065	21	504	17
CHMP4A	charged multivesicular body protein 4A	0.397623	0.767221		4.05413	0.737368	0.926075	184	97		7.06677	0.397623	0.767221	196	49		6.04866	0.501488	0.820105	130	72		GeneID:29082	HGNC:20274	14q12	14	24678821	24682694	7	194	87
SGCZ	sarcoglycan zeta	0.406773	0.767325		2297.93	0.417499	0.781423	61	22		2285.65	0.430814	0.784492	210	13		2307.94	0.406773	0.767325	30	28		GeneID:137868	HGNC:14075	8p22	8	13942354	15095940	2262	210	15
TSLP	thymic stromal lymphopoietin	0.391221	0.767405		11.2367	0.391221	0.770417	501	4		7.80086	0.636523	0.876627	255	11		10.9832	0.406857	0.767405	284	3		GeneID:85480	HGNC:30743	5q22.1	5	110405760	110413724	11	342	8
GABRR3	gamma-aminobutyric acid type A receptor subunit rho3	0.387949	0.767414		70.4342	0.387949	0.767414	465	18		51.9816	0.724525	0.90843	548	4		65.8217	0.464451	0.79959	609	4		GeneID:200959	HGNC:17969	3q11.2	3	97705527	97754148	68	600	5
SHLD2	shieldin complex subunit 2	0.387962	0.767414		70.4829	0.387962	0.767414	106	19		59.0371	0.589837	0.857146	135	31		67.3122	0.439151	0.78654	86	30		GeneID:54537	HGNC:28773	10q23.2	10	88854963	88951222	69	141	33
LILRA5	leukocyte immunoglobulin like receptor A5	0.387984	0.767414		5.87516	0.387984	0.767414	202	52		3.38332	0.659229	0.884547	343	63		4.55321	0.51891	0.826549	116	97		GeneID:353514	HGNC:16309	19q13.42	19	54818353	54824436	6	306	66
MPZL3	myelin protein zero like 3	0.388132	0.767414		22.7384	0.388132	0.767414	49	40		17.5697	0.614651	0.867489	115	52		18.4596	0.572298	0.851055	47	48		GeneID:196264	HGNC:27279	11q23.3	11	118097405	118123080	22	73	53
GTPBP2	GTP binding protein 2	0.397962	0.76746		6.31134	0.566653	0.857015	7	53		8.15861	0.397962	0.76746	20	41		7.57959	0.44691	0.7905	5	44		GeneID:54676	HGNC:4670	6p21.1	6	43588231	43597001	8	9	54
ATOX1	antioxidant 1 copper chaperone	0.397982	0.76746		8.36686	0.730734	0.924448	101	49		13.2538	0.397982	0.76746	91	28		10.378	0.58526	0.856459	92	37		GeneID:475	HGNC:798	5q33.1	5	151122383	151138192	13	133	38
CXCL1	C-X-C motif chemokine ligand 1	0.398093	0.767571		3.5405	0.536569	0.843625	355	10		4.7686	0.398093	0.767571	450	9		3.75375	0.510008	0.822599	355	25		GeneID:2919	HGNC:4602	4q13.3	4	74735110	74737025	5	440	12
NUDT9	nudix hydrolase 9	0.398159	0.767573		14.371	0.946721	0.988282	209	30		32.7622	0.398159	0.767573	65	15		21.9415	0.746613	0.923411	124	26		GeneID:53343	HGNC:8056	4q22.1	4	88343725	88380607	32	102	19
ALDH3A2	aldehyde dehydrogenase 3 family member A2	0.398281	0.767622		20.3399	0.481046	0.815805	96	47		22.1387	0.398281	0.767622	27	37		18.3036	0.584485	0.855749	39	44		GeneID:224	HGNC:403	17p11.2	17	19551449	19580909	22	44	48
GRIN2D	glutamate ionotropic receptor NMDA type subunit 2D	0.398462	0.767653		60.4612	0.827709	0.955494	218	124		90.7227	0.398462	0.767653	63	82		62.1345	0.805904	0.944519	94	141		GeneID:2906	HGNC:4588	19q13.33	19	48896925	48948188	89	100	114
KCNH6	potassium voltage-gated channel subfamily H member 6	0.388422	0.767662		37.6715	0.388422	0.767662	167	46		32.3579	0.536458	0.836812	183	43		34.7235	0.466772	0.800862	167	42		GeneID:81033	HGNC:18862	17q23.3	17	61600719	61626353	37	259	38
SNTB2	syntrophin beta 2	0.388586	0.767783		99.9645	0.388586	0.767783	162	85		82.3588	0.665842	0.88644	49	76		90.5897	0.530935	0.833491	120	92		GeneID:6645	HGNC:11169	16q22.1	16	69221050	69342955	97	80	77
ANAPC5	anaphase promoting complex subunit 5	0.388712	0.767783		39.6832	0.388712	0.767783	238	23		36.1554	0.485475	0.812597	141	56		35.0207	0.519302	0.826618	103	44		GeneID:51433	HGNC:15713	12q24.31	12	121746048	121792012	39	163	45
IGSF6	immunoglobulin superfamily member 6	0.388717	0.767783		19.8822	0.388717	0.767783	313	29		18.4992	0.460987	0.800311	297	41		13.8993	0.728604	0.914424	210	49		GeneID:10261	HGNC:5953	16p12.2	16	21650871	21663929	19	308	41
LASP1	LIM and SH3 protein 1	0.388769	0.767783		107.863	0.388769	0.767783	14	57		90.7719	0.609241	0.86485	225	127		85.0121	0.689489	0.900837	71	68		GeneID:3927	HGNC:6513	17q12	17	37026311	37078023	105	31	64
B3GNT8	UDP-GlcNAc:betaGal beta-1%2C3-N-acetylglucosaminyltransferase 8	0.388917	0.767882		2.63024	0.388917	0.767882	383	34		1.425	0.59769	0.859633	206	93		2.18772	0.453898	0.79478	231	62		GeneID:374907	HGNC:24139	19q13.2	19	41931264	41934635	3	285	57
IZUMO1	izumo sperm-egg fusion 1	0.389025	0.767882		5.53137	0.389025	0.767882	218	74		2.58743	0.699465	0.898517	63	139		3.54128	0.580846	0.854581	94	114		GeneID:284359	HGNC:28539	19q13.33	19	49244109	49250166	6	100	112
GOT2	glutamic-oxaloacetic transaminase 2	0.389113	0.767966		29.3587	0.389113	0.767966	420	27		14.3444	0.908661	0.97572	410	57		20.075	0.71477	0.910842	463	48		GeneID:2806	HGNC:4433	16q21	16	58741035	58768220	30	486	31
PDCD7	programmed cell death 7	0.398766	0.767985		10.0635	0.590061	0.865767	154	42		12.462	0.398766	0.767985	134	27		11.69	0.456742	0.795741	254	39		GeneID:10081	HGNC:8767	15q22.31	15	65409717	65426146	12	187	41
PCSK9	proprotein convertase subtilisin/kexin type 9	0.398984	0.767985		63.0403	0.432251	0.790045	446	13		65.1574	0.398984	0.767985	607	1		64.1792	0.414122	0.772975	466	9		GeneID:255738	HGNC:20001	1p32.3	1	55505221	55530525	65	460	14
NPC1	NPC intracellular cholesterol transporter 1	0.399049	0.767985		16.2839	0.967089	0.993488	352	21		37.6289	0.399049	0.767985	532	7		17.0301	0.957934	0.990654	478	25		GeneID:4864	HGNC:7897	18q11.2	18	21111406	21166470	38	449	10
TRIM67	tripartite motif containing 67	0.39909	0.767985		54.8557	0.817552	0.952423	56	50		79.9518	0.39909	0.767985	146	28		62.9953	0.683437	0.898731	78	37		GeneID:440730	HGNC:31859	1q42.2	1	231297804	231357311	78	105	27
CACNA1G	calcium voltage-gated channel subunit alpha1 G	0.399221	0.76805		51.0127	0.978895	0.996345	239	41		103.056	0.399221	0.76805	335	26		78.438	0.725777	0.913989	401	35		GeneID:8913	HGNC:1394	17q21.33	17	48638076	48704835	102	350	32
HSD11B1	hydroxysteroid 11-beta dehydrogenase 1	0.407669	0.76837		32.8175	0.643019	0.88838	197	18		38.3898	0.48716	0.813612	11	30		41.5401	0.407669	0.76837	26	28		GeneID:3290	HGNC:5208	1q32.2	1	209859524	209908274	41	18	36
SDR42E1	short chain dehydrogenase/reductase family 42E%2C member 1	0.389616	0.768426		29.1006	0.389616	0.768426	195	7		9.69363	0.99303	0.998454	303	38		15.6	0.906828	0.975533	192	15		GeneID:93517	HGNC:29834	16q23.3	16	82022460	82045075	28	277	10
HPF1	histone PARylation factor 1	0.390812	0.768734		40.9534	0.390812	0.770262	249	8		36.0529	0.486137	0.812865	399	6		40.0008	0.408104	0.768734	270	8		GeneID:54969	HGNC:26051	4q33	4	170650621	170679095	41	358	9
SNRNP70	small nuclear ribonucleoprotein U1 subunit 70	0.40818	0.768734		30.9905	0.67054	0.900315	218	100		37.6937	0.478407	0.80888	63	97		40.4842	0.40818	0.768734	94	84		GeneID:6625	HGNC:11150	19q13.33	19	49588708	49611861	41	100	116
ARL13A	ADP ribosylation factor like GTPase 13A	0.399811	0.768737		15.0414	0.518191	0.834869	333	26		18.2068	0.399811	0.768737	375	5		16.1861	0.472347	0.804051	77	28		GeneID:392509	HGNC:31709	Xq22.1	23	100224697	100245820	19	461	5
OR2L5	olfactory receptor family 2 subfamily L member 5	0.408354	0.76883		9.64341	0.782967	0.941337	339	37		15.267	0.453227	0.796072	565	9		16.1436	0.408354	0.76883	566	10		GeneID:81466	HGNC:15011	1q44	1	248176962	248187578	16	442	20
TMEM232	transmembrane protein 232	0.408578	0.768909		225.323	0.413922	0.779791	501	5		204.619	0.562898	0.84838	255	9		226.131	0.408578	0.768909	284	5		GeneID:642987	HGNC:37270	5q22.1	5	109755197	110062372	224	342	9
DNAJC25	DnaJ heat shock protein family (Hsp40) member C25	0.39676	0.768996		33.4934	0.39676	0.771923	338	14		32.7733	0.416439	0.777363	260	24		33.0459	0.408913	0.768996	320	28		GeneID:548645	HGNC:34187	9q31.3	9	114393614	114416625	33	347	29
DDX39A	DExD-box helicase 39A	0.402751	0.768996		18.2434	0.402751	0.773673	122	74		13.4641	0.668212	0.88732	256	18		18.1167	0.408928	0.768996	104	76		GeneID:10212	HGNC:17821	19p13.12	19	14519610	14530195	18	164	86
OGFOD1	2-oxoglutarate and iron dependent oxygenase domain containing 1	0.409111	0.769073		27.465	0.542915	0.846117	420	38		30.2801	0.4436	0.790559	410	21		31.3377	0.409111	0.769073	463	27		GeneID:55239	HGNC:25585	16q12.2	16	56485436	56513016	31	486	35
LCE5A	late cornified envelope 5A	0.409185	0.769073		3.05567	0.538636	0.844638	41	129		3.15649	0.522249	0.829498	15	105		3.91998	0.409185	0.769073	17	113		GeneID:254910	HGNC:16614	1q21.3	1	152483279	152484653	4	24	109
OR9Q1	olfactory receptor family 9 subfamily Q member 1	0.390056	0.769097		132.218	0.390056	0.769097	244	40		121.122	0.491676	0.815943	292	37		122.662	0.476756	0.806256	446	29		GeneID:219956	HGNC:14724	11q12.1	11	57791353	57949088	129	353	49
GALNT15	polypeptide N-acetylgalactosaminyltransferase 15	0.400062	0.769141		99.5831	0.645179	0.889091	369	19		127.158	0.400062	0.769141	32	19		121.319	0.446938	0.7905	278	10		GeneID:117248	HGNC:21531	3p25.1	3	16216187	16273499	125	53	28
LETM2	leucine zipper and EF-hand containing transmembrane protein 2	0.400163	0.769218		14.8502	0.68174	0.904024	457	18		20.4436	0.400163	0.769218	242	13		18.6955	0.478528	0.807633	269	17		GeneID:137994	HGNC:14648	8p11.23	8	38243994	38267045	21	320	19
ACKR3	atypical chemokine receptor 3	0.409831	0.76947		14.3731	0.454964	0.802602	163	32		12.5672	0.540654	0.839131	396	10		15.4318	0.409831	0.76947	198	32		GeneID:57007	HGNC:23692	2q37.3	2	237478468	237490997	16	269	40
OGFOD2	2-oxoglutarate and iron dependent oxygenase domain containing 2	0.409933	0.76947		4.3291	0.455439	0.802832	238	26		4.67597	0.415805	0.777076	141	48		4.72968	0.409933	0.76947	103	31		GeneID:79676	HGNC:25823	12q24.31	12	123459273	123464589	5	163	48
PGK1	phosphoglycerate kinase 1	0.400548	0.769571		14.4715	0.575248	0.860035	281	9		17.9742	0.400548	0.769571	172	13		17.2363	0.433923	0.783628	165	11		GeneID:5230	HGNC:8896	Xq21.1	23	77359745	77384792	18	242	14
SMOX	spermine oxidase	0.400559	0.769571		67.1618	0.77752	0.939624	98	76		97.3966	0.400559	0.769571	86	52		37.9033	0.993015	0.999185	132	87		GeneID:54498	HGNC:15862	20p13	20	4129475	4168374	98	126	56
LIPG	lipase G%2C endothelial type	0.400587	0.769571		59.0925	0.598453	0.869108	112	31		69.9262	0.400587	0.769571	289	26		60.2701	0.575454	0.851927	139	31		GeneID:9388	HGNC:6623	18q21.1	18	47088427	47125555	69	199	32
CTNNBIP1	catenin beta interacting protein 1	0.400607	0.769571		17.8834	0.994062	0.998961	276	61		45.0285	0.400607	0.769571	47	41		31.9606	0.789826	0.939906	90	58		GeneID:56998	HGNC:16913	1p36.22	1	9908334	9970327	44	74	48
TEX9	testis expressed 9	0.400775	0.769748		136.881	0.541755	0.846022	388	26		151.866	0.400775	0.769748	149	21		138.284	0.527578	0.831167	206	23		GeneID:374618	HGNC:29585	15q21.3	15	56536171	56738081	152	211	24
TM2D2	TM2 domain containing 2	0.400915	0.769748		4.66924	0.542488	0.846043	457	12		5.98547	0.400915	0.769748	242	14		5.72662	0.426358	0.778892	269	15		GeneID:83877	HGNC:24127	8p11.22	8	38846327	38854028	6	320	20
DPYSL5	dihydropyrimidinase like 5	0.400954	0.769748		61.0935	0.486679	0.818336	181	39		65.3998	0.400954	0.769748	211	30		60.3591	0.502203	0.820105	261	34		GeneID:56896	HGNC:20637	2p23.3	2	27070863	27173219	65	287	45
ASPM	assembly factor for spindle microtubules	0.400977	0.769748		14.1416	0.909812	0.979133	541	11		26.6556	0.400977	0.769748	444	4		18.2071	0.765122	0.929468	491	6		GeneID:259266	HGNC:19048	1q31.3	1	197053257	197115799	26	509	5
RPL3	ribosomal protein L3	0.401156	0.769748		3.17385	0.985672	0.996901	64	111		15.7831	0.401156	0.769748	5	72		7.86848	0.810746	0.946742	10	93		GeneID:6122	HGNC:10332	22q13.1	22	39708887	39715628	16	5	85
PLAUR	plasminogen activator%2C urokinase receptor	0.401184	0.769748		60.8439	0.478222	0.81368	32	109		64.6505	0.401184	0.769748	24	84		61.4637	0.465213	0.800015	20	104		GeneID:5329	HGNC:9053	19q13.31	19	44150247	44174321	63	33	124
CAPN6	calpain 6	0.401237	0.769748		15.385	0.557947	0.852887	47	22		18.161	0.401237	0.769748	101	9		15.8886	0.527724	0.831167	44	15		GeneID:827	HGNC:1483	Xq23	23	110488327	110513711	18	70	15
SLC29A3	solute carrier family 29 member 3	0.401245	0.769748		45.913	0.744227	0.928132	273	35		64.2401	0.401245	0.769748	213	27		56.3373	0.541529	0.837952	349	28		GeneID:55315	HGNC:23096	10q22.1	10	73079016	73123142	63	291	29
EVC2	EvC ciliary complex subunit 2	0.401329	0.76983		254.223	0.487686	0.818588	37	48		268.899	0.401329	0.76983	39	36		258.976	0.458804	0.796389	23	45		GeneID:132884	HGNC:19747	4p16.2	4	5564166	5711275	263	42	57
PPDPFL	pancreatic progenitor cell differentiation and proliferation factor like	0.410365	0.769886		18.0247	0.552482	0.850323	374	8		19.0682	0.506323	0.821259	249	12		21.4528	0.410365	0.769886	243	11		GeneID:492307	HGNC:31745	8q11.21	8	49966895	49988652	22	331	12
TGFBR2	transforming growth factor beta receptor 2	0.401421	0.769927		155.417	0.604643	0.87219	95	17		179.694	0.401421	0.769927	386	16		177.834	0.415617	0.773829	285	13		GeneID:7048	HGNC:11773	3p24.1	3	30647994	30735634	176	181	16
CIB1	calcium and integrin binding 1	0.401667	0.769968		31.86	0.746423	0.92903	332	37		48.9406	0.401667	0.769968	505	15		43.9083	0.488463	0.811913	501	28		GeneID:10519	HGNC:16920	15q26.1	15	90773207	90808991	51	434	34
PRTFDC1	phosphoribosyl transferase domain containing 1	0.401682	0.769968		143.583	0.484326	0.816613	357	5		152.624	0.401682	0.769968	175	6		127.712	0.643202	0.882828	176	18		GeneID:56952	HGNC:23333	10p12.1	10	25137543	25241535	149	252	6
HTR4	5-hydroxytryptamine receptor 4	0.390584	0.769975		171.783	0.390584	0.769975	101	29		114.344	0.895098	0.970305	91	55		134.61	0.733097	0.916396	92	46		GeneID:3360	HGNC:5299	5q32	5	147830595	148034090	169	133	37
NLRC4	NLR family CARD domain containing 4	0.401886	0.770264		40.0544	0.598675	0.869109	150	23		47.3249	0.401886	0.770264	36	11		42.9212	0.516972	0.825022	35	13		GeneID:58484	HGNC:16412	2p22.3	2	32449518	32490812	47	57	13
LRRC45	leucine rich repeat containing 45	0.402031	0.770274		4.98238	0.655457	0.893406	312	63		7.22534	0.402031	0.770274	238	46		6.48801	0.478997	0.807633	336	57		GeneID:201255	HGNC:28302	17q25.3	17	79981181	79989027	7	318	59
PALB2	partner and localizer of BRCA2	0.40237	0.770274		30.6304	0.553985	0.850899	313	33		35.9676	0.40237	0.770274	297	35		30.7841	0.549227	0.841718	210	38		GeneID:79728	HGNC:26144	16p12.2	16	23614486	23652631	36	308	42
CACNG5	calcium voltage-gated channel auxiliary subunit gamma 5	0.402407	0.770274		134.165	0.515057	0.834325	167	51		145.917	0.402407	0.770274	162	18		142.73	0.431628	0.781887	167	41		GeneID:27091	HGNC:1409	17q24.2	17	64831235	64890868	142	237	23
CAMKK2	calcium/calmodulin dependent protein kinase kinase 2	0.40241	0.770274		55.5437	0.894477	0.973998	238	69		88.6025	0.40241	0.770274	141	41		68.6185	0.714746	0.910842	103	65		GeneID:10645	HGNC:1470	12q24.31	12	121675495	121735622	87	163	46
PTPN5	protein tyrosine phosphatase non-receptor type 5	0.402511	0.770274		96.5749	0.618599	0.876466	362	29		112.332	0.402511	0.770274	376	18		83.2691	0.803349	0.943601	244	40		GeneID:84867	HGNC:9657	11p15.1	11	18749475	18814268	110	345	26
SOD1	superoxide dismutase 1	0.402555	0.770279		10.4614	0.567533	0.857555	177	37		13.0381	0.402555	0.770279	79	31		9.23654	0.655308	0.887502	126	40		GeneID:6647	HGNC:11179	21q22.11	21	33032006	33041244	13	118	40
VTI1B	vesicle transport through interaction with t-SNAREs 1B	0.390934	0.770347		28.3499	0.390934	0.770347	210	14		25.8184	0.476115	0.808102	127	19		24.8998	0.509723	0.822599	394	21		GeneID:10490	HGNC:17793	14q24.1	14	68113802	68141349	28	182	28
CYP1A1	cytochrome P450 family 1 subfamily A member 1	0.391083	0.770389		4.94884	0.391083	0.770389	348	11		1.61082	0.866393	0.96121	374	23		3.14485	0.627456	0.875246	335	26		GeneID:1543	HGNC:2595	15q24.1	15	75011883	75017869	5	260	17
FN3KRP	fructosamine 3 kinase related protein	0.411038	0.770438		25.8532	0.466771	0.809198	312	50		24.678	0.505399	0.820625	238	53		27.6704	0.411038	0.770438	336	53		GeneID:79672	HGNC:25700	17q25.3	17	80674582	80685889	28	318	61
SSBP2	single stranded DNA binding protein 2	0.411151	0.770438		276.843	0.451685	0.801519	314	15		237.813	0.66348	0.885426	56	30		285.217	0.411151	0.770438	122	19		GeneID:23635	HGNC:15831	5q14.1	5	80708626	81047072	284	89	27
TNFAIP8L2	TNF alpha induced protein 8 like 2	0.391344	0.770496		2.92665	0.391344	0.770496	41	94		0.327524	0.951497	0.988632	401	49		0.991288	0.793104	0.941071	17	157		GeneID:79626	HGNC:26277	1q21.3	1	151129125	151132225	3	368	42
TNFRSF18	TNF receptor superfamily member 18	0.411282	0.770606		4.41235	0.421029	0.783013	207	46		3.32233	0.558307	0.846427	174	73		4.50189	0.411282	0.770606	184	53		GeneID:8784	HGNC:11914	1p36.33	1	1138888	1141972	5	251	71
ACTR3	actin related protein 3	0.391541	0.770643		55.7862	0.391541	0.770643	191	15		41.6704	0.711773	0.904661	163	30		48.3774	0.552927	0.843076	136	28		GeneID:10096	HGNC:170	2q14.1	2	114647511	114720173	54	204	22
WFDC3	WAP four-disulfide core domain 3	0.391584	0.770643		27.8113	0.391584	0.770643	200	34		20.1548	0.67041	0.887874	113	59		18.6181	0.732135	0.916176	208	63		GeneID:140686	HGNC:15957	20q13.12	20	44402852	44420522	28	157	55
LILRB2	leukocyte immunoglobulin like receptor B2	0.411566	0.770828		22.5548	0.497103	0.824353	202	68		23.2456	0.473142	0.807071	343	48		25.1444	0.411566	0.770828	116	85		GeneID:10288	HGNC:6606	19q13.42	19	54777666	54784965	26	306	71
CLP1	cleavage factor polyribonucleotide kinase subunit 1	0.40312	0.770871		1.17294	0.514649	0.834325	244	45		1.64177	0.40312	0.770871	292	26		1.35541	0.467209	0.800862	446	26		GeneID:10978	HGNC:16999	11q12.1	11	57425234	57429337	2	353	51
MRPL1	mitochondrial ribosomal protein L1	0.403184	0.770871		53.4444	0.680753	0.903487	259	32		67.5451	0.403184	0.770871	61	17		59.501	0.555255	0.844238	111	17		GeneID:65008	HGNC:14275	4q21.1	4	78783984	78873939	67	98	18
ALOX15	arachidonate 15-lipoxygenase	0.391755	0.770898		25.4477	0.391755	0.770898	67	44		19.9456	0.615881	0.867875	38	71		20.2994	0.600064	0.863379	57	66		GeneID:246	HGNC:433	17p13.2	17	4534214	4544973	25	60	73
BIK	BCL2 interacting killer	0.403399	0.771024		24.1261	0.788591	0.942897	25	41		35.6398	0.403399	0.771024	76	26		31.2644	0.542494	0.838502	24	35		GeneID:638	HGNC:1051	22q13.2	22	43506756	43525718	35	46	35
FADS6	fatty acid desaturase 6	0.403455	0.771052		16.2806	0.726185	0.922667	4	84		24.1942	0.403455	0.771052	41	56		17.9257	0.652885	0.886636	6	72		GeneID:283985	HGNC:30459	17q25.1	17	72873431	72889731	25	7	75
LGALSL	galectin like	0.392124	0.771119		16.2558	0.392124	0.771119	542	3		12.8412	0.575406	0.851425	167	21		14.9478	0.457238	0.795741	142	22		GeneID:29094	HGNC:25012	2p14	2	64681296	64688515	16	216	21
ACOD1	aconitate decarboxylase 1	0.403775	0.771203		19.266	0.404704	0.774471	288	13		19.2888	0.403775	0.771203	498	7		18.9532	0.417593	0.774103	464	11		GeneID:730249	HGNC:33904	13q22.3	13	77522646	77532773	19	395	14
FREM2	FRAS1 related extracellular matrix 2	0.403831	0.771203		149.935	0.776298	0.939225	221	23		192.554	0.403831	0.771203	514	6		164.864	0.646565	0.884149	389	9		GeneID:341640	HGNC:25396	13q13.3	13	39261214	39461268	188	328	17
BRSK2	BR serine/threonine kinase 2	0.403969	0.771203		159.653	0.43076	0.788697	99	68		163.387	0.403969	0.771203	114	71		149.307	0.510306	0.822599	158	87		GeneID:9024	HGNC:11405	11p15.5	11	1411164	1483919	161	161	102
PLEKHB2	pleckstrin homology domain containing B2	0.403979	0.771203		10.4622	0.739136	0.92618	571	10		15.9911	0.403979	0.771203	137	7		13.5956	0.540365	0.837266	280	8		GeneID:55041	HGNC:19236	2q21.1	2	131862909	131907418	16	193	16
OIT3	oncoprotein induced transcript 3	0.403987	0.771203		17.8138	0.454227	0.802135	273	17		18.6813	0.403987	0.771203	345	15		17.1113	0.496868	0.81701	349	22		GeneID:170392	HGNC:29953	10q22.1	10	74653497	74692794	18	379	29
F7	coagulation factor VII	0.404067	0.771203		6.90127	0.972335	0.994964	266	24		20.7755	0.404067	0.771203	136	13		13.9048	0.710639	0.910046	148	21		GeneID:2155	HGNC:3544	13q34	13	113760102	113774999	21	192	16
RANBP3L	RAN binding protein 3 like	0.404072	0.771203		44.6985	0.519161	0.835308	379	19		49.7787	0.404072	0.771203	456	15		44.8922	0.514494	0.824828	396	18		GeneID:202151	HGNC:26353	5p13.2	5	36247015	36302004	49	463	19
VPS35	VPS35 retromer complex component	0.392566	0.771226		13.1524	0.392566	0.771226	110	20		10.121	0.600051	0.860453	116	22		9.85366	0.620178	0.871418	58	23		GeneID:55737	HGNC:13487	16q11.2	16	46690044	46723090	13	88	23
UPF3B	UPF3B regulator of nonsense mediated mRNA decay	0.392627	0.771226		15.4699	0.392627	0.771226	337	16		12.2003	0.590247	0.857247	311	29		14.9832	0.419226	0.775206	194	22		GeneID:65109	HGNC:20439	Xq24	23	118967985	118986926	15	280	26
ZNF234	zinc finger protein 234	0.392679	0.771226		14.6762	0.392679	0.771226	32	95		13.4716	0.455611	0.79737	24	93		11.9478	0.546022	0.839684	20	118		GeneID:10780	HGNC:13027	19q13.31	19	44645707	44664466	15	33	119
LDOC1	LDOC1 regulator of NFKB signaling	0.3928	0.771226		2.95139	0.3928	0.771226	400	7		0.983533	0.799492	0.936718	309	8		1.57042	0.65872	0.889377	299	9		GeneID:23641	HGNC:6548	Xq27.1	23	140267420	140271314	3	385	7
ETV6	ETS variant transcription factor 6	0.393124	0.771226		390.82	0.393124	0.771226	119	17		335.669	0.659415	0.884547	280	66		332.002	0.677528	0.896223	168	26		GeneID:2120	HGNC:3495	12p13.2	12	11802608	12048311	379	217	26
OGFOD3	2-oxoglutarate and iron dependent oxygenase domain containing 3	0.393221	0.771226		56.0714	0.393221	0.771226	312	43		35.1485	0.836864	0.949483	238	73		43.7075	0.652138	0.885959	336	69		GeneID:79701	HGNC:26174	17q25.3	17	80347086	80376462	55	318	57
PCDHB10	protocadherin beta 10	0.393354	0.771226		11.4958	0.393354	0.771226	331	68		11.273	0.409832	0.77427	295	73		11.1407	0.419807	0.775652	337	79		GeneID:56126	HGNC:8681	5q31.3	5	140571926	140575220	11	381	99
DYNLRB1	dynein light chain roadblock-type 1	0.393469	0.771226		14.3317	0.393469	0.771226	3	43		10.4228	0.652922	0.881807	133	75		11.5362	0.573508	0.851055	41	46		GeneID:83658	HGNC:15468	20q11.22	20	33103407	33128762	14	6	49
GNE	glucosamine (UDP-N-acetyl)-2-epimerase/N-acetylmannosamine kinase	0.393612	0.771226		76.5553	0.393612	0.771226	251	38		62.7882	0.620456	0.869646	212	60		66.9921	0.546264	0.839848	217	60		GeneID:10020	HGNC:23657	9p13.3	9	36214438	36276975	75	288	57
AICDA	activation induced cytidine deaminase	0.39381	0.771226		21.6958	0.39381	0.771226	236	34		16.6057	0.588579	0.856788	252	51		17.8482	0.534372	0.835488	289	45		GeneID:57379	HGNC:13203	12p13.31	12	8754766	8765455	23	333	50
UBL3	ubiquitin like 3	0.393823	0.771226		67.3119	0.393823	0.771226	284	16		39.68	0.918703	0.979672	43	32		46.5183	0.812365	0.947209	75	26		GeneID:5412	HGNC:12504	13q12.3	13	30338508	30424754	66	68	24
NT5C1B-RDH14	NT5C1B-RDH14 readthrough	0.393871	0.771226		44.6692	0.393871	0.771226	466	8		37.447	0.623092	0.870631	482	11		34.1271	0.730921	0.91564	451	11		GeneID:100526794	HGNC:38831	2p24.2	2	18735989	18770835	43	521	10
BPHL	biphenyl hydrolase like	0.394023	0.771226		27.0079	0.394023	0.771226	349	9		15.809	0.805192	0.93908	529	16		22.9971	0.527671	0.831167	416	17		GeneID:670	HGNC:1094	6p25.2	6	3118610	3153812	27	446	16
UBALD2	UBA like domain containing 2	0.394109	0.771226		17.0778	0.394109	0.771226	4	51		8.14184	0.80854	0.939751	41	85		8.10033	0.810586	0.946742	6	86		GeneID:283991	HGNC:28438	17q25.1	17	74261429	74267379	17	7	74
RASSF4	Ras association domain family member 4	0.394136	0.771226		53.1505	0.394136	0.771226	185	13		34.0078	0.823353	0.944806	389	23		46.8265	0.522771	0.828345	253	18		GeneID:83937	HGNC:20793	10q11.21	10	45455250	45491339	54	290	17
GLRX5	glutaredoxin 5	0.394177	0.771226		30.3572	0.394177	0.771226	287	25		8.56782	0.987097	0.997772	328	39		16.9593	0.813777	0.947677	251	46		GeneID:51218	HGNC:20134	14q32.13	14	96001387	96011051	30	351	30
GLIPR1	GLI pathogenesis related 1	0.394186	0.771226		27.2959	0.394186	0.771226	540	7		18.0183	0.7152	0.905932	509	10		15.3056	0.815144	0.948314	561	12		GeneID:11010	HGNC:17001	12q21.2	12	75874535	75897643	27	372	10
RNF8	ring finger protein 8	0.394197	0.771226		34.5795	0.394197	0.771226	77	39		17.6424	0.94772	0.988057	53	148		20.5964	0.883976	0.970372	56	51		GeneID:9025	HGNC:10071	6p21.2	6	37321759	37362510	34	85	40
ZBED5	zinc finger BED-type containing 5	0.404184	0.771261		7.36776	0.826177	0.955486	141	66		13.118	0.404184	0.771261	148	26		8.40249	0.752692	0.925868	101	33		GeneID:58486	HGNC:30803	11p15.3	11	10874253	10879600	13	160	31
RAB5IF	RAB5 interacting factor	0.404231	0.77127		6.34021	0.812339	0.950789	261	43		11.2948	0.404231	0.77127	422	15		9.94366	0.508247	0.82211	220	29		GeneID:55969	HGNC:15870	20q11.23	20	35234182	35240960	11	191	41
ALKBH4	alkB homolog 4%2C lysine demethylase	0.394356	0.771337		20.2991	0.394356	0.771337	42	91		19.2896	0.434445	0.785659	226	11		12.3193	0.764255	0.929056	93	99		GeneID:54784	HGNC:21900	7q22.1	7	102096685	102105310	20	76	102
ZNF514	zinc finger protein 514	0.394397	0.771337		10.342	0.394397	0.771337	455	16		9.2515	0.477899	0.808816	416	11		6.4462	0.724813	0.913637	524	25		GeneID:84874	HGNC:25894	2q11.1	2	95810745	95825593	10	491	23
SLC25A3	solute carrier family 25 member 3	0.394419	0.771337		18.5158	0.394419	0.771337	550	3		13.3234	0.691949	0.895031	517	3		13.0935	0.7057	0.907775	589	4		GeneID:5250	HGNC:10989	12q23.1	12	98987464	99000145	18	582	4
PRSS47	serine protease 47	0.404401	0.771363		6.87769	0.812182	0.950789	153	29		13.1267	0.404401	0.771363	31	24		9.91636	0.605188	0.864659	54	23		GeneID:138652	HGNC:37326	9q22.31	9	94946614	94953438	13	52	26
DNAJB12	DnaJ heat shock protein family (Hsp40) member B12	0.404539	0.771383		9.65585	0.721346	0.920518	273	31		14.8176	0.404539	0.771383	345	16		14.025	0.446949	0.7905	349	20		GeneID:54788	HGNC:14891	10q22.1	10	74092621	74114677	15	379	30
KLHL32	kelch like family member 32	0.404949	0.771383		210.32	0.710478	0.917045	27	16		253.149	0.404949	0.771383	52	14		213.462	0.688044	0.900281	69	17		GeneID:114792	HGNC:21221	6q16.1	6	97345959	97588629	247	49	16
RPAP1	RNA polymerase II associated protein 1	0.405123	0.771383		10.6229	0.984427	0.99657	55	73		33.1413	0.405123	0.771383	44	78		10.3194	0.986612	0.997506	43	73		GeneID:26015	HGNC:24567	15q15.1	15	41809374	41836455	34	67	67
STYX	serine/threonine/tyrosine interacting protein	0.405134	0.771383		43.3993	0.525814	0.838514	71	28		47.7682	0.405134	0.771383	243	22		42.5905	0.549904	0.842031	147	32		GeneID:6815	HGNC:11447	14q22.1	14	53196884	53241707	48	129	28
FEV	FEV transcription factor%2C ETS family member	0.405149	0.771383		0.37683	0.827443	0.955486	188	62		1.81382	0.405149	0.771383	199	42		0.926042	0.629637	0.87606	199	55		GeneID:54738	HGNC:18562	2q35	2	219845809	219849906	2	275	54
EIF4E1B	eukaryotic translation initiation factor 4E family member 1B	0.405301	0.771383		15.9061	0.433588	0.791092	475	9		16.5591	0.405301	0.771383	139	35		14.5765	0.496031	0.816701	259	39		GeneID:253314	HGNC:33179	5q35.2	5	176057676	176073645	17	196	55
SMIM3	small integral membrane protein 3	0.40539	0.771383		13.6465	0.778424	0.940151	101	52		20.3327	0.40539	0.771383	91	30		14.035	0.757603	0.927671	92	49		GeneID:85027	HGNC:30248	5q33.1	5	150158319	150176296	20	133	39
LRRC53	leucine rich repeat containing 53	0.405403	0.771383		11.1715	0.863286	0.965178	514	19		20.4536	0.405403	0.771383	534	4		9.67318	0.919526	0.978682	562	5		GeneID:105378803	HGNC:25255	1p31.1	1	74935060	74978295	21	595	5
GNG4	G protein subunit gamma 4	0.405418	0.771383		118.163	0.920314	0.982254	149	23		192.02	0.405418	0.771383	369	10		153.785	0.686689	0.899593	321	18		GeneID:2786	HGNC:4407	1q42.3	1	235710985	235813908	190	253	13
STIP1	stress induced phosphoprotein 1	0.405508	0.771383		11.421	0.790273	0.942989	107	129		18.8496	0.405508	0.771383	88	60		14.0026	0.65068	0.885253	79	97		GeneID:10963	HGNC:11387	11q13.1	11	63952744	63972015	19	127	98
SPATA22	spermatogenesis associated 22	0.405527	0.771383		70.4369	0.800661	0.946527	67	88		98.2159	0.405527	0.771383	38	62		78.6407	0.685749	0.899494	57	71		GeneID:84690	HGNC:30705	17p13.2	17	3343313	3417152	96	60	74
ADAM7	ADAM metallopeptidase domain 7	0.405532	0.771383		61.0661	0.416496	0.780878	53	31		61.675	0.405532	0.771383	46	31		53.1922	0.573395	0.851055	32	39		GeneID:8756	HGNC:214	8p21.2	8	24298539	24367078	61	55	42
LCN12	lipocalin 12	0.4056	0.771383		10.1491	0.528165	0.840152	113	64		11.9916	0.4056	0.771383	368	43		10.3096	0.516698	0.825022	322	49		GeneID:286256	HGNC:28733	9q34.3	9	139846725	139849949	12	203	60
SMIM21	small integral membrane protein 21	0.405677	0.771383		14.743	0.858309	0.963669	310	16		27.6537	0.405677	0.771383	359	10		17.019	0.779146	0.93512	233	17		GeneID:284274	HGNC:27598	18q23	18	73121431	73139658	28	334	13
PDE6D	phosphodiesterase 6D	0.408457	0.77145		38.6398	0.486901	0.818336	163	33		41.6243	0.408457	0.77269	236	28		41.4625	0.412477	0.77145	198	33		GeneID:5147	HGNC:8788	2q37.1	2	232597143	232645992	42	269	39
BRICD5	BRICHOS domain containing 5	0.405868	0.771531		2.54016	0.658606	0.89413	129	114		4.41097	0.405868	0.771531	80	81		2.77854	0.619794	0.871305	178	70		GeneID:283870	HGNC:28309	16p13.3	16	2259254	2260864	5	119	103
EFCAB8	EF-hand calcium binding domain 8	0.405899	0.771531		113.888	0.720302	0.920208	3	48		149.243	0.405899	0.771531	133	60		128.276	0.584673	0.855846	41	47		GeneID:388795	HGNC:34532	20q11.21	20	31446729	31549415	149	6	51
YIPF1	Yip1 domain family member 1	0.394863	0.771591		39.6847	0.394863	0.771591	446	9		29.0624	0.721259	0.907562	267	44		34.7713	0.537486	0.836214	466	12		GeneID:54432	HGNC:25231	1p32.3	1	54317406	54355470	39	460	13
PIGP	phosphatidylinositol glycan anchor biosynthesis class P	0.406075	0.771593		7.05701	0.708862	0.916584	125	22		11.6134	0.406075	0.771593	209	6		6.97571	0.714879	0.910842	161	13		GeneID:51227	HGNC:3046	21q22.13	21	38437664	38445371	12	226	11
NAPB	NSF attachment protein beta	0.40617	0.771593		27.2139	0.545816	0.847	114	21		31.3923	0.40617	0.771593	73	16		26.432	0.574579	0.851389	156	24		GeneID:63908	HGNC:15751	20p11.21	20	23355159	23402125	32	108	20
MKRN1	makorin ring finger protein 1	0.406217	0.771593		24.4075	0.500898	0.826074	335	14		27.0264	0.406217	0.771593	405	14		21.8797	0.602095	0.863466	440	40		GeneID:23608	HGNC:7112	7q34	7	140152833	140179369	27	437	12
ZC3H7A	zinc finger CCCH-type containing 7A	0.40626	0.771593		63.8977	0.55147	0.849762	52	16		74.4904	0.40626	0.771593	143	20		63.7872	0.553137	0.843076	66	23		GeneID:29066	HGNC:30959	16p13.13	16	11844453	11891114	75	97	22
SRSF9	serine and arginine rich splicing factor 9	0.406306	0.771593		7.30425	0.870616	0.967452	238	66		15.1633	0.406306	0.771593	141	42		10.7248	0.667027	0.892769	103	59		GeneID:8683	HGNC:10791	12q24.31	12	120899475	120907551	15	163	47
SNX1	sorting nexin 1	0.406313	0.771593		17.2207	0.892966	0.973933	154	58		29.2913	0.406313	0.771593	134	29		24.0601	0.625807	0.874425	254	43		GeneID:6642	HGNC:11172	15q22.31	15	64388181	64436430	29	187	42
ANKRD30BL	ankyrin repeat domain 30B like	0.406585	0.771674		25.2898	0.54387	0.846483	571	5		31.1009	0.406585	0.771674	137	8		18.26	0.746634	0.923411	280	14		GeneID:554226	HGNC:35167	2q21.2	2	132905164	133015606	33	193	17
LIF	LIF interleukin 6 family cytokine	0.406666	0.771674		2.72146	0.922522	0.982444	225	68		8.01416	0.406666	0.771674	103	29		5.6033	0.640096	0.882061	108	41		GeneID:3976	HGNC:6596	22q12.2	22	30636442	30642748	8	148	43
OSCAR	osteoclast associated Ig-like receptor	0.40667	0.771674		23.2905	0.585404	0.864519	202	85		27.9559	0.40667	0.771674	343	42		24.0505	0.554269	0.843633	346	26		GeneID:126014	HGNC:29960	19q13.42	19	54597933	54606000	28	306	70
KRTAP5-9	keratin associated protein 5-9	0.406705	0.771674		4.87958	0.599502	0.869545	74	83		6.89617	0.406705	0.771674	435	16		4.99137	0.587591	0.857559	162	83		GeneID:3846	HGNC:23604	11q13.4	11	71259466	71260654	7	142	84
DCTN3	dynactin subunit 3	0.406746	0.771674		3.6851	0.586265	0.864769	251	55		5.38946	0.406746	0.771674	212	47		4.85589	0.456358	0.795695	217	55		GeneID:11258	HGNC:2713	9p13.3	9	34613543	34620492	6	288	60
ASPN	asporin	0.406802	0.771674		6.58208	0.965621	0.993327	153	40		17.784	0.406802	0.771674	31	25		12.5582	0.699516	0.906198	54	29		GeneID:54829	HGNC:14872	9q22.31	9	95218487	95244788	18	52	28
SMIM43	small integral membrane protein 43	0.395043	0.77171		11.428	0.395043	0.77171	109	12		8.77588	0.603676	0.862606	320	20		9.2901	0.560333	0.846539	384	22		GeneID:132332	HGNC:55077	4q27	4	122680085	122686555	11	195	21
UBTFL1	upstream binding transcription factor like 1	0.395148	0.77171		2.43609	0.395148	0.77171	448	3		1.01088	0.683681	0.89266	467	7		1.83605	0.489857	0.812748	533	4		GeneID:642623	HGNC:14533	11q14.3	11	89819118	89820299	3	530	3
C2CD4D	C2 calcium dependent domain containing 4D	0.395464	0.771744		2.78097	0.395464	0.771744	41	95		2.36765	0.461343	0.80044	401	19		2.21539	0.488233	0.811759	17	129		GeneID:100191040	HGNC:37210	1q21.3	1	151810294	151813033	3	368	43
SLC30A8	solute carrier family 30 member 8	0.395749	0.771744		165.295	0.395749	0.771744	19	13		139.357	0.63467	0.876113	7	9		144.647	0.582559	0.855035	28	15		GeneID:169026	HGNC:20303	8q24.11	8	117962456	118188953	163	10	9
PCDHB2	protocadherin beta 2	0.395859	0.771744		5.13112	0.395859	0.771744	331	70		4.48518	0.475763	0.807932	295	82		4.62096	0.458136	0.796069	337	81		GeneID:56133	HGNC:8687	5q31.3	5	140474199	140478287	5	381	100
GRM6	glutamate metabotropic receptor 6	0.395931	0.771744		54.5589	0.395931	0.771744	164	30		31.8681	0.897554	0.971615	139	67		43.4068	0.651099	0.8855	259	55		GeneID:2916	HGNC:4598	5q35.3	5	178405328	178422321	53	196	53
EFHD1	EF-hand domain family member D1	0.395993	0.771744		122.184	0.395993	0.771744	163	30		71.6326	0.894306	0.969973	236	51		91.371	0.707283	0.908431	198	41		GeneID:80303	HGNC:29556	2q37.1	2	233470767	233547486	122	269	37
DSC3	desmocollin 3	0.396013	0.771744		84.3896	0.396013	0.771744	619	1		59.1864	0.78606	0.932755	337	27		65.6299	0.684763	0.89908	634	4		GeneID:1825	HGNC:3037	18q12.1	18	28569331	28622708	83	640	2
EBI3	Epstein-Barr virus induced 3	0.39603	0.771744		11.1273	0.39603	0.771744	144	89		7.25154	0.667266	0.88724	75	129		9.54617	0.496427	0.816802	99	105		GeneID:10148	HGNC:3129	19p13.3	19	4229520	4237525	11	112	120
AMELX	amelogenin X-linked	0.396074	0.771744		6.73447	0.396074	0.771744	6	28		4.49061	0.593456	0.857949	77	16		5.99687	0.453832	0.794739	13	30		GeneID:265	HGNC:461	Xp22.2	23	11311533	11318881	7	12	31
KRT36	keratin 36	0.396099	0.771744		11.1836	0.396099	0.771744	22	91		8.06556	0.635593	0.876432	225	130		9.57909	0.512474	0.824237	115	94		GeneID:8689	HGNC:6454	17q21.2	17	39642388	39646162	11	47	110
ATP2B3	ATPase plasma membrane Ca2+ transporting 3	0.396153	0.771744		49.6051	0.396153	0.771744	60	55		45.2979	0.478767	0.809246	97	71		43.1687	0.523236	0.828479	80	68		GeneID:492	HGNC:816	Xq28	23	152801580	152848387	49	111	72
ARPIN	actin related protein 2/3 complex inhibitor	0.396359	0.771744		29.6483	0.396359	0.771744	332	24		22.1358	0.673021	0.888664	505	24		28.1875	0.444496	0.790014	501	23		GeneID:348110	HGNC:28782	15q26.1	15	90438238	90456184	29	434	33
NRIP2	nuclear receptor interacting protein 2	0.396501	0.771765		7.95233	0.396501	0.771765	324	11		6.31745	0.534977	0.836158	87	20		7.66635	0.418519	0.775052	163	17		GeneID:83714	HGNC:23078	12p13.33	12	2934514	2944201	8	128	19
ADAM32	ADAM metallopeptidase domain 32	0.396634	0.771923		125.542	0.396634	0.771923	262	20		101.234	0.675471	0.889443	242	25		114.682	0.514226	0.824828	269	21		GeneID:203102	HGNC:15479	8p11.22	8	38965048	39142436	123	320	18
FTO	FTO alpha-ketoglutarate dependent dioxygenase	0.41298	0.771928		554.706	0.597722	0.868876	420	43		578.351	0.499669	0.818418	461	5		600.253	0.41298	0.771928	548	5		GeneID:79068	HGNC:24678	16q12.2	16	53737875	54155853	589	518	8
EFCAB10	EF-hand calcium binding domain 10	0.413022	0.771928		19.0072	0.531258	0.841625	242	12		21.6176	0.420419	0.778957	226	10		21.8067	0.413022	0.771928	149	9		GeneID:100130771	HGNC:34531	7q22.3	7	105205571	105221940	22	221	11
EDRF1	erythroid differentiation regulatory factor 1	0.413084	0.771928		29.2338	0.471036	0.810381	392	20		27.9513	0.524209	0.830244	254	12		30.7038	0.413084	0.771928	407	10		GeneID:26098	HGNC:24640	10q26.13	10	127408278	127452708	30	340	14
GMCL2	germ cell-less 2%2C spermatogenesis associated	0.413128	0.771928		10.2351	0.490881	0.821056	164	35		11.559	0.416306	0.777362	139	37		11.6193	0.413128	0.771928	259	35		GeneID:64396	HGNC:19717	5q35.3	5	177611506	177614372	12	196	56
SIGLEC12	sialic acid binding Ig like lectin 12	0.413137	0.771928		39.6762	0.438786	0.794996	218	77		35.923	0.530628	0.83352	63	108		40.8063	0.413137	0.771928	94	85		GeneID:89858	HGNC:15482	19q13.41	19	51994481	52005054	41	100	117
TNFAIP2	TNF alpha induced protein 2	0.407196	0.772025		17.6457	0.751248	0.931227	372	36		28.4955	0.407196	0.772025	145	34		26.8227	0.451062	0.792854	189	29		GeneID:7127	HGNC:11895	14q32.32	14	103589798	103603776	30	202	38
IFT122	intraflagellar transport 122	0.40723	0.772025		44.9492	0.879442	0.970413	293	38		68.1199	0.40723	0.772025	325	13		59.821	0.579338	0.85428	326	15		GeneID:55764	HGNC:13556	3q21.3	3	129159067	129239350	68	417	13
DZIP1L	DAZ interacting zinc finger protein 1 like	0.407288	0.772025		19.3452	0.982001	0.996433	17	35		41.5427	0.407288	0.772025	580	2		30.4643	0.769011	0.931068	112	23		GeneID:199221	HGNC:26551	3q22.3	3	137780832	137834450	41	35	31
HMGCR	3-hydroxy-3-methylglutaryl-CoA reductase	0.40736	0.772025		18.6216	0.592289	0.866619	29	22		22.9455	0.40736	0.772025	22	13		20.1513	0.522803	0.828345	16	20		GeneID:3156	HGNC:5006	5q13.3	5	74632993	74657941	23	23	20
PIP4P2	phosphatidylinositol-4%2C5-bisphosphate 4-phosphatase 2	0.396916	0.772038		33.4123	0.396916	0.772038	405	12		20.7999	0.824732	0.945194	400	13		27.9918	0.57	0.850461	372	12		GeneID:55529	HGNC:25452	8q21.3	8	92006030	92053087	34	457	12
PDF	peptide deformylase%2C mitochondrial	0.397023	0.772038		6.15136	0.397023	0.772038	162	86		4.15933	0.638951	0.877365	49	75		3.32816	0.750923	0.925496	120	101		GeneID:64146	HGNC:30012	16q22.1	16	69360816	69364491	6	80	78
ZNF14	zinc finger protein 14	0.397096	0.772038		33.4331	0.397096	0.772038	72	64		20.023	0.842811	0.951745	94	138		28.8202	0.542261	0.838395	172	64		GeneID:7561	HGNC:12924	19p13.11	19	19821281	19843921	33	134	85
SLC26A8	solute carrier family 26 member 8	0.397178	0.772038		76.736	0.397178	0.772038	103	18		65.6346	0.581829	0.853729	53	122		71.4979	0.479932	0.807816	56	30		GeneID:116369	HGNC:14468	6p21.31	6	35911293	35992418	75	85	41
KDM7A	lysine demethylase 7A	0.40755	0.772053		67.2418	0.54341	0.846419	335	18		74.7065	0.40755	0.772053	405	15		68.0659	0.52746	0.831159	440	35		GeneID:80853	HGNC:22224	7q34	7	139784546	139876783	75	437	13
GABRA6	gamma-aminobutyric acid type A receptor subunit alpha6	0.407706	0.772053		15.8502	0.611516	0.873995	138	30		19.9401	0.407706	0.772053	50	23		18.7701	0.461626	0.797599	51	23		GeneID:2559	HGNC:4080	5q34	5	161112727	161129598	20	78	28
VBP1	VHL binding protein 1	0.39761	0.772173		22.1636	0.39761	0.772173	60	56		18.1258	0.553146	0.843617	97	75		21.0626	0.435863	0.783632	80	64		GeneID:7411	HGNC:12662	Xq28	23	154425284	154468122	23	111	73
NSMF	NMDA receptor synaptonuclear signaling and neuronal migration factor	0.39767	0.772173		17.497	0.39767	0.772173	113	50		6.37259	0.971271	0.993792	368	89		9.6722	0.854736	0.960652	322	77		GeneID:26012	HGNC:29843	9q34.3	9	140342022	140353786	17	203	59
SH3KBP1	SH3 domain containing kinase binding protein 1	0.39769	0.772173		132.65	0.39769	0.772173	81	19		91.8196	0.859465	0.958658	40	38		100.229	0.771652	0.932005	37	15		GeneID:30011	HGNC:13867	Xp22.12	23	19552095	19905718	134	63	16
XPA	XPA%2C DNA damage recognition and repair factor	0.397712	0.772173		18.4844	0.397712	0.772173	344	25		18.1244	0.415322	0.776947	277	25		14.9349	0.589083	0.858434	274	34		GeneID:7507	HGNC:12814	9q22.33	9	100437191	100459622	18	366	34
SAA4	serum amyloid A4%2C constitutive	0.397781	0.772173		7.44889	0.397781	0.772173	362	13		5.18819	0.595541	0.858492	376	27		6.54276	0.468629	0.801895	244	19		GeneID:6291	HGNC:10516	11p15.1	11	18252902	18258349	8	345	25
ZSWIM1	zinc finger SWIM-type containing 1	0.397791	0.772173		7.06908	0.397791	0.772173	200	36		0.90861	0.99181	0.998454	113	88		2.61173	0.885971	0.970731	208	77		GeneID:90204	HGNC:16155	20q13.12	20	44509866	44513905	7	157	56
CPNE5	copine 5	0.397866	0.772173		218.933	0.397866	0.772173	77	40		214.32	0.42844	0.783079	53	105		213.077	0.436887	0.784469	56	28		GeneID:57699	HGNC:2318	6p21.2	6	36708552	36807774	214	85	42
VWA5B2	von Willebrand factor A domain containing 5B2	0.397953	0.772173		10.8964	0.397953	0.772173	133	24		8.32579	0.591553	0.857368	180	29		9.1097	0.527814	0.831167	138	28		GeneID:90113	HGNC:25144	3q27.1	3	183948141	183960117	11	206	29
LRRFIP1	LRR binding FLII interacting protein 1	0.398005	0.772193		192.483	0.398005	0.772193	248	22		179.298	0.488475	0.814076	396	7		182.419	0.466153	0.800471	302	29		GeneID:9208	HGNC:6702	2q37.3	2	238536230	238690286	188	357	30
EVC	EvC ciliary complex subunit 1	0.398298	0.772392		295.154	0.398298	0.772392	37	44		265.862	0.551902	0.84354	39	44		262.595	0.570262	0.850648	23	53		GeneID:2121	HGNC:3497	4p16.2	4	5712928	5816032	291	42	56
CDC25A	cell division cycle 25A	0.398375	0.772392		20.2972	0.398375	0.772392	211	39		12.5887	0.815217	0.941058	214	76		16.0372	0.626066	0.874425	175	72		GeneID:993	HGNC:1725	3p21.31	3	48198636	48229907	20	249	73
FICD	FIC domain protein adenylyltransferase	0.40812	0.772454		5.97991	0.707929	0.916395	68	39		9.15267	0.40812	0.772454	17	35		5.23396	0.780631	0.935902	21	39		GeneID:11153	HGNC:18416	12q23.3	12	108909054	108914987	9	27	42
HORMAD1	HORMA domain containing 1	0.408125	0.772454		22.8454	0.432142	0.790029	563	7		23.4478	0.408125	0.772454	401	17		22.9804	0.426666	0.778992	500	8		GeneID:84072	HGNC:25245	1q21.3	1	150670536	150693371	24	368	44
ZNF77	zinc finger protein 77	0.408173	0.772467		23.856	0.69568	0.911189	144	142		31.6462	0.408173	0.772467	75	90		27.5902	0.552316	0.842911	99	115		GeneID:58492	HGNC:13150	19p13.3	19	2933216	2944969	31	112	122
CCDC169-SOHLH2	CCDC169-SOHLH2 readthrough	0.398918	0.772521		122.426	0.398918	0.772521	205	10		65.6113	0.952272	0.988706	126	18		81.736	0.830692	0.952747	96	14		GeneID:100526761	HGNC:38866	13q13.3	13	36742354	36871951	121	152	11
LIPE	lipase E%2C hormone sensitive type	0.399061	0.772521		12.4462	0.399061	0.772521	32	98		7.88792	0.756833	0.922685	24	143		11.5914	0.460281	0.797204	20	102		GeneID:3991	HGNC:6621	19q13.2	19	42905666	42931540	12	33	122
SYNPO2	synaptopodin 2	0.399101	0.772521		310.565	0.399101	0.772521	109	13		292.789	0.486394	0.813069	320	19		291.945	0.490749	0.813224	384	20		GeneID:171024	HGNC:17732	4q26	4	119771836	119982402	303	195	22
CLEC2D	C-type lectin domain family 2 member D	0.399126	0.772521		34.2387	0.399126	0.772521	236	36		28.1457	0.592272	0.857863	280	60		28.3699	0.584515	0.855749	509	28		GeneID:29121	HGNC:14351	12p13.31	12	9822309	9852149	34	378	32
MAGI2	membrane associated guanylate kinase%2C WW and PDZ domain containing 2	0.399149	0.772521		2011.86	0.399149	0.772521	417	12		1762.3	0.802258	0.937767	169	37		1861.24	0.651452	0.885593	264	30		GeneID:9863	HGNC:18957	7q21.11	7	77646372	79082983	1969	246	30
UPK2	uroplakin 2	0.399175	0.772521		3.96203	0.399175	0.772521	49	42		1.72213	0.773853	0.929056	115	64		2.95061	0.551081	0.842658	47	46		GeneID:7379	HGNC:12579	11q23.3	11	118827008	118829269	4	73	54
LAMA3	laminin subunit alpha 3	0.399325	0.772521		162.227	0.399325	0.772521	352	9		116.639	0.800427	0.937164	532	20		152.298	0.477272	0.806616	478	11		GeneID:3909	HGNC:6483	18q11.2	18	21269417	21535030	161	449	11
TMC2	transmembrane channel like 2	0.399328	0.772521		159.589	0.399328	0.772521	98	39		96.3847	0.915321	0.978717	86	69		127.761	0.668345	0.893332	132	70		GeneID:117532	HGNC:16527	20p13	20	2517219	2624226	158	126	55
ROCK1	Rho associated coiled-coil containing protein kinase 1	0.399405	0.772521		81.7858	0.399405	0.772521	352	10		58.8572	0.808471	0.939751	532	22		61.4898	0.764172	0.929056	478	19		GeneID:6093	HGNC:10251	18q11.1	18	18526867	18691774	81	449	12
OR13A1	olfactory receptor family 13 subfamily A member 1	0.399409	0.772521		15.1994	0.399409	0.772521	185	14		13.3025	0.508989	0.821587	389	15		14.3674	0.445467	0.7905	253	15		GeneID:79290	HGNC:14772	10q11.21	10	45798098	45811056	15	290	18
SLC1A6	solute carrier family 1 member 6	0.39949	0.772521		152.454	0.39949	0.772521	122	70		121.481	0.657318	0.883912	94	117		131.472	0.568905	0.849973	104	103		GeneID:6511	HGNC:10944	19p13.12	19	15060845	15121455	150	164	84
SULT2A1	sulfotransferase family 2A member 1	0.3995	0.772521		26.623	0.3995	0.772521	32	99		14.2244	0.809606	0.939865	24	150		16.4274	0.731976	0.91612	20	139		GeneID:6822	HGNC:11458	19q13.33	19	48373724	48389572	27	33	123
AMMECR1	AMMECR nuclear protein 1	0.399637	0.772657		81.4631	0.399637	0.772657	47	19		73.3685	0.548233	0.842044	101	13		64.6011	0.72062	0.912299	44	26		GeneID:9949	HGNC:467	Xq23	23	109437414	109683461	80	70	14
ZNF653	zinc finger protein 653	0.399653	0.772657		26.6579	0.399653	0.772657	122	71		18.8742	0.697267	0.897589	122	134		22.2963	0.556964	0.844791	160	79		GeneID:115950	HGNC:25196	19p13.2	19	11594244	11616654	27	175	91
GRP	gastrin releasing peptide	0.408418	0.77269		12.5552	0.431112	0.788956	404	13		12.9429	0.408418	0.77269	408	5		11.7253	0.482553	0.808576	484	9		GeneID:2922	HGNC:4605	18q21.32	18	56887390	56898003	13	483	8
MAP3K8	mitogen-activated protein kinase kinase kinase 8	0.408498	0.77269		20.7236	0.575502	0.860116	97	22		25.6201	0.408498	0.77269	168	17		25.4242	0.414288	0.773111	85	15		GeneID:1326	HGNC:6860	10p11.23	10	30722950	30750762	27	136	23
RIMKLB	ribosomal modification protein rimK like family member B	0.39993	0.772885		66.0114	0.39993	0.772885	236	37		59.2341	0.519334	0.828366	252	48		49.1538	0.716997	0.910842	289	61		GeneID:57494	HGNC:29228	12p13.31	12	8834196	8935687	65	333	51
OR51B5	olfactory receptor family 51 subfamily B member 5	0.408661	0.772904		329.182	0.417193	0.781366	489	22		331.528	0.408661	0.772904	114	72		313.036	0.479104	0.807633	428	39		GeneID:282763	HGNC:19599	11p15.4	11	5361548	5526882	332	161	103
NBAS	NBAS subunit of NRZ tethering complex	0.408716	0.772904		194.911	0.717803	0.919536	611	5		239.805	0.408716	0.772904	482	6		195.068	0.716716	0.910842	576	5		GeneID:51594	HGNC:15625	2p24.3	2	15307040	15701458	237	543	4
HAUS5	HAUS augmin like complex subunit 5	0.408777	0.772904		8.00122	0.880402	0.970673	136	95		16.1768	0.408777	0.772904	208	33		12.8382	0.598976	0.863131	282	41		GeneID:23354	HGNC:29130	19q13.12	19	36103637	36116257	16	241	78
SHISA3	shisa family member 3	0.400069	0.772904		13.1959	0.400069	0.772904	493	7		5.83298	0.900655	0.972727	586	10		7.5527	0.79611	0.942077	560	9		GeneID:152573	HGNC:25159	4p13	4	42399505	42404504	13	557	9
BCCIP	BRCA2 and CDKN1A interacting protein	0.400154	0.772904		35.6179	0.400154	0.772904	470	8		28.6891	0.60291	0.862033	254	16		31.1553	0.525232	0.829681	407	14		GeneID:56647	HGNC:978	10q26.2	10	127512115	127542264	36	340	13
CATSPERB	cation channel sperm associated auxiliary subunit beta	0.400354	0.77305		218.648	0.400354	0.77305	287	26		154.097	0.883367	0.966298	365	16		179.945	0.706091	0.908083	251	44		GeneID:79820	HGNC:20500	14q32.12	14	92047042	92198430	213	351	31
BBS2	Bardet-Biedl syndrome 2	0.401641	0.773275		48.3507	0.401641	0.773289	420	28		41.2382	0.603388	0.862452	410	31		47.8494	0.414697	0.773275	463	28		GeneID:583	HGNC:967	16q12.2	16	56504315	56553936	47	486	33
OR52Z1	olfactory receptor family 52 subfamily Z member 1	0.400679	0.773289		2.90454	0.400679	0.773289	489	20		1.42101	0.694542	0.896578	114	112		2.55772	0.458605	0.796191	428	37		GeneID:283110	HGNC:19596	11p15.4	11	5198851	5199941	3	161	101
TRMO	tRNA methyltransferase O	0.40083	0.773289		24.9056	0.40083	0.773289	344	26		18.7547	0.642306	0.87809	277	34		22.6189	0.482682	0.808576	274	32		GeneID:51531	HGNC:30967	9q22.33	9	100659137	100684782	25	366	35
KCNIP4	potassium voltage-gated channel interacting protein 4	0.400874	0.773289		1601.76	0.400874	0.773289	616	2		1492.51	0.597913	0.859635	322	15		1502.52	0.579387	0.85428	388	10		GeneID:80333	HGNC:30083	4p15.2	4	20730229	21950395	1566	639	2
ZNF622	zinc finger protein 622	0.40089	0.773289		13.1808	0.40089	0.773289	258	6		6.50142	0.856527	0.957156	111	8		10.7032	0.56166	0.847147	129	8		GeneID:90441	HGNC:30958	5p15.1	5	16451628	16465909	13	154	7
TMEM150B	transmembrane protein 150B	0.400894	0.773289		18.3978	0.400894	0.773289	202	54		12.0899	0.683753	0.89266	343	65		9.55473	0.811123	0.946773	116	136		GeneID:284417	HGNC:34415	19q13.42	19	55824169	55836709	19	306	68
C1orf162	chromosome 1 open reading frame 162	0.40095	0.773289		6.7545	0.40095	0.773289	378	32		2.37587	0.849811	0.954399	74	53		3.81482	0.686987	0.899593	186	58		GeneID:128346	HGNC:28344	1p13.2	1	112016606	112021134	7	110	56
OR9A4	olfactory receptor family 9 subfamily A member 4	0.400991	0.773289		7.90411	0.400991	0.773289	566	8		3.89504	0.798795	0.936541	405	30		5.00227	0.680897	0.897386	440	46		GeneID:130075	HGNC:15095	7q34	7	141616199	141620425	8	527	16
RDH12	retinol dehydrogenase 12	0.401078	0.773289		37.343	0.401078	0.773289	210	15		27.3552	0.702606	0.900116	127	26		27.3496	0.702785	0.906673	394	29		GeneID:145226	HGNC:19977	14q24.1	14	68168603	68201168	37	182	29
PLAAT5	phospholipase A and acyltransferase 5	0.401216	0.773289		26.573	0.401216	0.773289	107	77		18.8995	0.729392	0.910646	88	100		21.0782	0.632312	0.877982	79	94		GeneID:117245	HGNC:24978	11q12.3	11	63228876	63258639	26	127	97
TMEM86B	transmembrane protein 86B	0.401281	0.773289		7.57048	0.401281	0.773289	202	55		5.53856	0.5583	0.846427	343	55		3.92857	0.714157	0.910842	116	131		GeneID:255043	HGNC:28448	19q13.42	19	55738006	55740131	8	306	69
RERG	RAS like estrogen regulated growth inhibitor	0.401303	0.773289		118.414	0.401303	0.773289	119	19		93.5862	0.709167	0.903211	280	68		111.509	0.480121	0.807932	168	20		GeneID:85004	HGNC:15980	12p12.3	12	15260717	15374351	117	217	27
CYP4F11	cytochrome P450 family 4 subfamily F member 11	0.401335	0.773289		35.9541	0.401335	0.773289	122	73		35.3336	0.417524	0.777638	94	84		22.7484	0.802976	0.943401	104	135		GeneID:57834	HGNC:13265	19p13.12	19	16023187	16045677	36	164	85
PPP4R3C	protein phosphatase 4 regulatory subunit 3C	0.401581	0.773289		1.82147	0.401581	0.773289	403	8		1.12462	0.568714	0.850455	406	11		1.29335	0.522755	0.828345	409	9		GeneID:139420	HGNC:33146	Xp21.3	23	27478324	27481458	2	482	9
MBL2	mannose binding lectin 2	0.401613	0.773289		18.3628	0.401613	0.773289	454	20		13.2999	0.685539	0.893215	233	21		16.0585	0.523799	0.828541	323	22		GeneID:4153	HGNC:6922	10q21.1	10	54525140	54532544	18	313	23
NELFCD	negative elongation factor complex member C/D	0.401826	0.773289		18.2667	0.401826	0.773289	233	27		9.89693	0.822302	0.944267	227	35		12.4056	0.693199	0.902522	154	40		GeneID:51497	HGNC:15934	20q13.32	20	57556311	57570168	18	229	21
CGGBP1	CGG triplet repeat binding protein 1	0.40189	0.773289		49.8428	0.40189	0.773289	33	6		44.9483	0.535066	0.836158	382	5		48.3283	0.440652	0.787443	364	5		GeneID:8545	HGNC:1888	3p11.1	3	88101100	88199020	50	61	6
PRR7	proline rich 7%2C synaptic	0.401927	0.773289		8.07335	0.401927	0.773289	164	31		6.72286	0.532503	0.834672	139	45		6.23558	0.584208	0.855569	259	47		GeneID:80758	HGNC:28130	5q35.3	5	176872996	176883287	8	196	54
SPR	sepiapterin reductase	0.401967	0.773289		3.99164	0.401967	0.773289	232	24		0.944979	0.914977	0.978484	263	47		2.00726	0.728164	0.914367	306	40		GeneID:6697	HGNC:11257	2p13.2	2	73114537	73119287	4	346	36
MACIR	macrophage immunometabolism regulator	0.401971	0.773289		15.4345	0.401971	0.773289	280	3		12.2076	0.627067	0.871835	527	6		7.33537	0.926637	0.980159	535	8		GeneID:90355	HGNC:25052	5q21.1	5	102594075	102614361	15	389	5
NKAIN3	sodium/potassium transporting ATPase interacting 3	0.402058	0.773377		602.865	0.402058	0.773377	520	4		451.836	0.870807	0.962351	540	18		458.779	0.854229	0.960546	537	7		GeneID:286183	HGNC:26829	8q12.3	8	63161413	63912211	591	572	7
DCAF5	DDB1 and CUL4 associated factor 5	0.402221	0.773388		70.5203	0.402221	0.773388	210	16		57.7202	0.658716	0.884547	193	4		63.5907	0.536176	0.836057	471	4		GeneID:8816	HGNC:20224	14q24.1	14	69517598	69619914	69	270	4
KCNG4	potassium voltage-gated channel modifier subfamily G member 4	0.402225	0.773388		56.9914	0.402225	0.773388	174	15		40.0281	0.726535	0.909046	303	22		50.2498	0.519645	0.826811	89	18		GeneID:93107	HGNC:19697	16q24.1	16	84252263	84273618	58	146	19
C4orf50	chromosome 4 open reading frame 50	0.40223	0.773388		187.397	0.40223	0.773388	318	9		124.516	0.877156	0.964256	39	61		129.457	0.846875	0.957652	23	64		GeneID:389197	HGNC:33766	4p16.2	4	5958837	6020273	183	42	58
RNF183	ring finger protein 183	0.402279	0.773403		11.1216	0.402279	0.773403	497	5		8.60256	0.587991	0.856463	562	5		9.55958	0.512956	0.824471	320	35		GeneID:138065	HGNC:28721	9q32	9	116059373	116065656	11	611	4
VSTM2L	V-set and transmembrane domain containing 2 like	0.409164	0.773478		48.7774	0.807525	0.949203	261	41		69.5683	0.409164	0.773478	422	16		51.023	0.766689	0.930007	220	41		GeneID:128434	HGNC:16096	20q11.23	20	36531529	36573752	69	191	42
C16orf82	chromosome 16 open reading frame 82	0.402505	0.773673		3.78783	0.402505	0.773673	539	3		2.56062	0.576499	0.851731	578	4		2.87167	0.527602	0.831167	530	6		GeneID:162083	HGNC:30755	16p12.1	16	27078248	27080487	4	516	7
BARHL1	BarH like homeobox 1	0.40252	0.773673		16.1755	0.40252	0.773673	120	49		14.8025	0.476247	0.808102	371	21		15.5142	0.437074	0.784553	110	50		GeneID:56751	HGNC:953	9q34.13	9	135457993	135465639	16	170	67
CHDH	choline dehydrogenase	0.402636	0.773673		82.5715	0.402636	0.773673	44	80		71.8691	0.547526	0.842009	60	59		73.0203	0.530719	0.833476	36	71		GeneID:55349	HGNC:24288	3p21.1	3	53846362	53880446	82	66	84
KRTAP11-1	keratin associated protein 11-1	0.403104	0.773685		2.91428	0.403104	0.773685	177	27		1.20809	0.748749	0.918955	79	40		1.72852	0.628116	0.875311	126	39		GeneID:337880	HGNC:18922	21q22.11	21	32252963	32253899	3	118	41
EIF2AK1	eukaryotic translation initiation factor 2 alpha kinase 1	0.403106	0.773685		53.2455	0.403106	0.773685	155	29		44.7925	0.590832	0.857308	194	35		40.2162	0.702386	0.906587	245	30		GeneID:27102	HGNC:24921	7p22.1	7	6061878	6098806	53	261	39
ZFP92	ZFP92 zinc finger protein	0.403159	0.773685		15.1587	0.403159	0.773685	60	57		14.4223	0.444148	0.79093	97	68		5.55217	0.957778	0.990616	80	83		GeneID:139735	HGNC:12865	Xq28	23	152676930	152691939	15	111	75
DGKI	diacylglycerol kinase iota	0.40323	0.773685		361.347	0.40323	0.773685	128	21		310.114	0.705569	0.901448	178	23		351.382	0.458426	0.796191	159	22		GeneID:9162	HGNC:2855	7q33	7	137065783	137531720	354	235	22
IL16	interleukin 16	0.403239	0.773685		122.851	0.403239	0.773685	408	16		85.4745	0.801834	0.937694	83	53		110.242	0.528103	0.831282	221	40		GeneID:3603	HGNC:5980	15q25.1	15	81489220	81606399	122	123	47
SYNCRIP	synaptotagmin binding cytoplasmic RNA interacting protein	0.403297	0.773685		28.8758	0.403297	0.773685	481	8		18.4437	0.842615	0.951703	643	1		23.3958	0.638418	0.881563	510	12		GeneID:10492	HGNC:16918	6q14.3	6	86317502	86352604	28	547	10
SH3D21	SH3 domain containing 21	0.403386	0.773685		13.3215	0.403386	0.773685	108	26		10.2844	0.622599	0.870582	34	47		12.8377	0.435235	0.783628	27	34		GeneID:79729	HGNC:26236	1p34.3	1	36771969	36786948	13	50	41
SCML2	Scm polycomb group protein like 2	0.403402	0.773685		32.9731	0.403402	0.773685	223	3		21.5892	0.827979	0.946301	40	36		19.2672	0.896861	0.973343	37	17		GeneID:10389	HGNC:10581	Xp22.13	23	18257433	18372808	33	63	17
ACSL4	acyl-CoA synthetase long chain family member 4	0.403643	0.773947		34.781	0.403643	0.773947	47	20		22.0432	0.840714	0.95108	101	22		28.7127	0.607226	0.865549	44	19		GeneID:2182	HGNC:3571	Xq23	23	108884564	108976486	35	70	16
ARHGAP35	Rho GTPase activating protein 35	0.403682	0.773947		78.6175	0.403682	0.773947	32	100		60.9359	0.718352	0.907145	24	139		58.365	0.764168	0.929056	20	144		GeneID:2909	HGNC:4591	19q13.32	19	47364254	47508334	78	33	125
POLR2C	RNA polymerase II subunit C	0.403683	0.773947		16.1986	0.403683	0.773947	420	29		13.5614	0.54092	0.839175	410	29		14.9208	0.467265	0.800862	463	33		GeneID:5432	HGNC:9189	16q21	16	57496591	57505921	16	486	34
OSBPL5	oxysterol binding protein like 5	0.412371	0.773984		178.7	0.750304	0.930543	99	99		233.844	0.412371	0.775687	114	73		233.113	0.416378	0.773984	158	72		GeneID:114879	HGNC:16392	11p15.4	11	3108337	3186540	231	161	105
C20orf85	chromosome 20 open reading frame 85	0.4126	0.773984		9.06779	0.509184	0.832038	233	36		10.5598	0.4126	0.77583	227	23		10.4938	0.416539	0.773984	154	33		GeneID:128602	HGNC:16216	20q13.32	20	56725958	56736206	11	229	23
FAM133A	family with sequence similarity 133 member A	0.415811	0.773984		19.7472	0.465888	0.808951	609	2		18.5776	0.525913	0.830712	521	5		20.7875	0.415811	0.773984	583	2		GeneID:286499	HGNC:26748	Xq21.32	23	92929205	92967264	21	622	2
TMEM213	transmembrane protein 213	0.416194	0.773984		8.60688	0.420962	0.783013	335	11		7.18945	0.491482	0.815943	405	18		8.71124	0.416194	0.773984	440	26		GeneID:155006	HGNC:27220	7q34	7	138482739	138491504	10	437	14
ZNF718	zinc finger protein 718	0.416195	0.773984		43.0638	0.53396	0.843065	37	50		42.6491	0.544693	0.840613	39	43		47.9299	0.416195	0.773984	23	42		GeneID:255403	HGNC:26889	4p16.3	4	124358	196095	48	42	60
AHRR	aryl-hydrocarbon receptor repressor	0.41644	0.773984		187.135	0.428689	0.787703	204	21		187.56	0.425986	0.781668	239	22		189.075	0.41644	0.773984	241	21		GeneID:57491	HGNC:346	5p15.33	5	321829	438400	189	310	22
COL21A1	collagen type XXI alpha 1 chain	0.416505	0.773984		354.331	0.542859	0.846117	433	8		369.624	0.471708	0.806501	523	8		382.171	0.416505	0.773984	458	5		GeneID:81578	HGNC:17025	6p12.1	6	55921388	56258926	377	513	10
TBC1D30	TBC1 domain family member 30	0.41678	0.773984		92.4945	0.587904	0.865466	104	14		100.633	0.46285	0.801492	354	12		103.839	0.41678	0.773984	330	18		GeneID:23329	HGNC:29164	12q14.3	12	65153264	65274813	103	189	15
GHSR	growth hormone secretagogue receptor	0.414862	0.774103		8.85782	0.476713	0.813191	86	22		9.75329	0.414862	0.776908	45	22		9.71199	0.417582	0.774103	61	26		GeneID:2693	HGNC:4267	3q26.31	3	172161081	172166246	10	71	27
CERKL	ceramide kinase like	0.417058	0.774103		111.278	0.513885	0.834005	582	6		107.337	0.561968	0.847909	315	23		119.77	0.417058	0.774103	379	14		GeneID:375298	HGNC:21699	2q31.3	2	182401399	182521832	119	418	8
NLGN4Y	neuroligin 4 Y-linked	0.417519	0.774103		1.84307	0.549204	0.848567	630	2		2.07869	0.503576	0.81994	625	1		2.58814	0.417519	0.774103	615	1		GeneID:22829	HGNC:15529	Yq11.221	24	16634496	16957534	3	642	1
ST8SIA1	ST8 alpha-N-acetyl-neuraminide alpha-2%2C8-sialyltransferase 1	0.404224	0.774132		142.08	0.404224	0.774132	490	14		88.495	0.868553	0.961771	362	23		102.472	0.752792	0.925868	422	20		GeneID:6489	HGNC:10869	12p12.1	12	22346325	22487641	141	452	18
OR1N1	olfactory receptor family 1 subfamily N member 1	0.404313	0.774132		3.66154	0.404313	0.774132	28	20		3.15938	0.472918	0.807071	18	30		3.4813	0.42776	0.779579	12	20		GeneID:138883	HGNC:8221	9q33.2	9	125288637	125289572	4	19	31
TAF1D	TATA-box binding protein associated factor%2C RNA polymerase I subunit D	0.404325	0.774132		10.1619	0.404325	0.774132	341	9		8.83117	0.50977	0.821759	190	16		9.38879	0.463831	0.798847	356	11		GeneID:79101	HGNC:28759	11q21	11	93463360	93474661	10	268	14
CAAP1	caspase activity and apoptosis inhibitor 1	0.40437	0.774132		50.0952	0.40437	0.774132	353	8		43.7618	0.570663	0.850745	497	11		46.2461	0.502664	0.820105	475	9		GeneID:79886	HGNC:25834	9p21.2	9	26840683	26892800	49	453	11
CYP2U1	cytochrome P450 family 2 subfamily U member 1	0.404373	0.774132		18.1283	0.404373	0.774132	500	11		5.95026	0.966336	0.992855	526	13		10.3224	0.799101	0.942235	522	15		GeneID:113612	HGNC:20582	4q25	4	108852705	108874617	18	558	14
TRABD2B	TraB domain containing 2B	0.404381	0.774132		191.65	0.404381	0.774132	216	17		95.7789	0.987868	0.997931	219	27		133.818	0.843151	0.956834	294	25		GeneID:388630	HGNC:44200	1p33	1	48226200	48463057	189	298	19
CXCL14	C-X-C motif chemokine ligand 14	0.404416	0.774132		9.07688	0.404416	0.774132	396	15		8.05846	0.488445	0.814076	402	28		8.51303	0.449709	0.792466	502	7		GeneID:9547	HGNC:10640	5q31.1	5	134906369	134914681	9	480	9
MSANTD1	Myb/SANT DNA binding domain containing 1	0.404436	0.774132		25.1961	0.404436	0.774132	37	45		24.0656	0.443945	0.790839	39	39		21.1365	0.559796	0.846238	23	52		GeneID:345222	HGNC:33741	4p16.3	4	3246096	3258340	26	42	59
CARD19	caspase recruitment domain family member 19	0.404444	0.774132		26.201	0.404444	0.774132	153	25		17.5312	0.722318	0.90792	31	35		17.7433	0.714035	0.910842	54	31		GeneID:84270	HGNC:28148	9q22.31	9	95858499	95875565	26	52	27
ZDHHC17	zinc finger DHHC-type palmitoyltransferase 17	0.409693	0.774228		41.0859	0.795471	0.944346	540	12		58.6288	0.409693	0.774228	509	4		48.8819	0.621663	0.872059	561	9		GeneID:23390	HGNC:18412	12q21.2	12	77157895	77247481	58	568	5
TRIM64B	tripartite motif containing 64B	0.409739	0.774228		1.16821	0.704452	0.914752	448	10		2.58973	0.409739	0.774228	467	2		1.32342	0.66452	0.891847	533	6		GeneID:642446	HGNC:37147	11q14.3	11	89603755	89609185	3	530	4
VPS51	VPS51 subunit of GARP complex	0.409768	0.774228		13.1211	0.715606	0.919148	230	41		18.324	0.409768	0.774228	231	86		18.0473	0.424336	0.77834	363	26		GeneID:738	HGNC:1172	11q13.1	11	64863686	64879334	18	341	36
ZCCHC24	zinc finger CCHC-type containing 24	0.409883	0.774288		122.05	0.512543	0.833599	376	15		131.11	0.409883	0.774288	403	15		111.739	0.638505	0.881563	307	23		GeneID:219654	HGNC:26911	10q22.3	10	81142081	81205380	129	401	14
PLAGL1	PLAG1 like zinc finger 1	0.404797	0.774518		183.048	0.404797	0.774518	217	7		156.318	0.620822	0.869897	438	11		139.395	0.763507	0.929056	249	11		GeneID:5325	HGNC:9046	6q24.2	6	144261437	144385736	180	325	8
NR1D2	nuclear receptor subfamily 1 group D member 2	0.404822	0.774518		33.7678	0.404822	0.774518	456	3		26.4044	0.632114	0.874156	247	3		31.3932	0.471885	0.803778	223	4		GeneID:9975	HGNC:7963	3p24.2	3	23986777	24022108	34	326	5
PRELID3B	PRELI domain containing 3B	0.404853	0.774518		13.9223	0.404853	0.774518	233	28		10.8075	0.598305	0.859766	227	28		11.3709	0.560317	0.846539	154	37		GeneID:51012	HGNC:15892	20q13.32	20	57608200	57617841	14	229	22
TBCK	TBC1 domain containing kinase	0.410361	0.774563		112.559	0.718674	0.919586	500	25		138.97	0.410361	0.774563	526	6		132.232	0.484814	0.809964	522	7		GeneID:93627	HGNC:28261	4q24	4	106962756	107237840	137	558	15
IL2RG	interleukin 2 receptor subunit gamma	0.404928	0.774582		3.71478	0.404928	0.774582	292	20		1.33876	0.799499	0.936718	216	41		2.20418	0.634331	0.879152	387	33		GeneID:3561	HGNC:6010	Xq13.1	23	70327254	70331427	4	293	35
GRIP2	glutamate receptor interacting protein 2	0.418084	0.774631		83.6421	0.578874	0.860877	369	15		93.2189	0.463006	0.801492	32	22		97.3022	0.418084	0.774631	278	9		GeneID:80852	HGNC:23841	3p25.1	3	14530615	14581849	99	53	30
GCH1	GTP cyclohydrolase 1	0.405126	0.774726		63.5294	0.405126	0.774726	336	7		57.5398	0.495135	0.817691	243	26		54.9733	0.537312	0.836159	147	31		GeneID:2643	HGNC:4193	14q22.2	14	55308735	55369544	64	438	14
SH3BP5L	SH3 binding domain protein 5 like	0.40521	0.774726		17.3636	0.40521	0.774726	339	21		8.64044	0.836286	0.949435	565	27		13.3105	0.581251	0.854581	566	17		GeneID:80851	HGNC:29360	1q44	1	249104645	249120114	19	442	19
MIOS	meiosis regulator for oocyte development	0.405257	0.774726		60.294	0.405257	0.774726	155	30		44.1058	0.706072	0.901518	194	40		55.1702	0.490851	0.813224	245	24		GeneID:54468	HGNC:21905	7p21.3	7	7606515	7648775	61	261	40
SLC5A2	solute carrier family 5 member 2	0.405348	0.774726		7.88283	0.405348	0.774726	9	85		3.59473	0.827451	0.946168	33	99		6.40527	0.535871	0.836057	19	94		GeneID:6524	HGNC:11037	16p11.2	16	31494444	31502090	8	25	99
GSTM1	glutathione S-transferase mu 1	0.405454	0.774726		7.98258	0.405454	0.774726	378	35		3.88959	0.788298	0.934099	361	33		6.1251	0.564685	0.848629	405	28		GeneID:2944	HGNC:4632	1p13.3	1	110230439	110236367	8	451	24
CCDC150	coiled-coil domain containing 150	0.40551	0.774726		69.4548	0.40551	0.774726	5	24		65.4091	0.494055	0.817378	42	19		64.9104	0.50546	0.820445	11	18		GeneID:284992	HGNC:26834	2q33.1	2	197504439	197597530	68	11	25
NR2F6	nuclear receptor subfamily 2 group F member 6	0.405585	0.774726		35.6186	0.405585	0.774726	72	65		28.4006	0.635766	0.876454	94	112		28.7664	0.623348	0.87324	104	110		GeneID:2063	HGNC:7977	19p13.11	19	17342692	17356728	35	134	86
P2RX4	purinergic receptor P2X 4	0.410547	0.774757		17.4006	0.906437	0.977644	238	72		32.7937	0.410547	0.774757	141	44		25.3796	0.653685	0.887011	103	55		GeneID:5025	HGNC:8535	12q24.31	12	121647932	121671909	33	163	49
TMEM14A	transmembrane protein 14A	0.410777	0.774881		24.3297	0.549295	0.848567	176	16		28.372	0.410777	0.774881	221	14		25.551	0.504846	0.820276	442	19		GeneID:28978	HGNC:21076	6p12.2	6	52535911	52551386	29	282	18
ASPSCR1	ASPSCR1 tether for SLC2A4%2C UBX domain containing	0.410822	0.774881		29.4621	0.78204	0.941085	312	72		43.1272	0.410822	0.774881	238	48		35.5273	0.609517	0.86676	336	67		GeneID:79058	HGNC:13825	17q25.3	17	79935505	79975282	44	318	60
TAS2R46	taste 2 receptor member 46	0.410884	0.774881		0.592289	0.928593	0.984446	236	107		3.78711	0.410884	0.774881	280	40		2.25811	0.631608	0.877558	509	31		GeneID:259292	HGNC:18877	12p13.2	12	11213964	11214893	4	378	33
PPCS	phosphopantothenoylcysteine synthetase	0.411007	0.774919		6.29335	0.893409	0.973933	10	90		13.0778	0.411007	0.774919	12	47		11.213	0.541862	0.837984	8	67		GeneID:79717	HGNC:25686	1p34.2	1	42922012	42939088	13	13	71
TMEM169	transmembrane protein 169	0.411163	0.774956		14.3168	0.6531	0.892781	188	51		19.0486	0.411163	0.774956	199	43		15.8793	0.568266	0.849745	199	52		GeneID:92691	HGNC:25130	2q35	2	216946642	216967506	19	275	55
SNIP1	Smad nuclear interacting protein 1	0.411276	0.774956		22.6659	0.429472	0.787938	108	30		23.1155	0.411276	0.774956	34	35		19.0594	0.590732	0.858839	27	43		GeneID:79753	HGNC:30587	1p34.3	1	38000050	38019894	23	50	42
DNASE1L3	deoxyribonuclease 1 like 3	0.411412	0.775134		22.3875	0.764448	0.936074	565	21		35.4293	0.411412	0.775134	333	22		34.3549	0.436271	0.783942	441	27		GeneID:1776	HGNC:2959	3p14.3	3	58177984	58196699	36	421	27
ERICH3	glutamate rich 3	0.418743	0.7752		58.0287	0.471603	0.810381	514	9		57.8888	0.474424	0.807071	534	5		60.7487	0.418743	0.7752	374	15		GeneID:127254	HGNC:25346	1p31.1	1	75033807	75139476	61	595	6
HERPUD1	homocysteine inducible ER protein with ubiquitin like domain 1	0.418897	0.7752		9.14438	0.656377	0.893957	420	47		12.3685	0.436149	0.786425	410	19		12.6563	0.418897	0.7752	463	29		GeneID:9709	HGNC:13744	16q13	16	56966054	56978776	13	486	36
CHML	CHM like Rab escort protein	0.406305	0.775267		21.1915	0.406305	0.775267	538	3		13.9878	0.719914	0.907323	559	8		16.3018	0.612629	0.868842	568	5		GeneID:1122	HGNC:1941	1q43	1	241792153	241803671	21	586	5
ABCC1	ATP binding cassette subfamily C member 1	0.411554	0.775323		271.905	0.684941	0.906194	254	21		325.991	0.411554	0.775323	138	18		299.724	0.539293	0.836791	119	17		GeneID:4363	HGNC:51	16p13.11	16	16043473	16236910	324	180	18
RILPL2	Rab interacting lysosomal protein like 2	0.41171	0.775458		18.0887	0.964771	0.993323	238	78		39.7143	0.41171	0.775458	141	45		31.1552	0.654541	0.887398	103	56		GeneID:196383	HGNC:28787	12q24.31	12	123899586	123921231	40	163	50
GNRHR	gonadotropin releasing hormone receptor	0.41175	0.775458		9.80074	0.898476	0.975328	80	41		20.7876	0.41175	0.775458	99	31		15.1836	0.654799	0.887502	46	35		GeneID:2798	HGNC:4421	4q13.2	4	68602836	68620106	22	72	35
FMC1-LUC7L2	FMC1-LUC7L2 readthrough	0.419565	0.775489		50.6538	0.532653	0.842159	335	16		55.3005	0.437906	0.787581	405	16		56.292	0.419565	0.775489	440	27		GeneID:100996928	HGNC:44671	7q34	7	139026083	139108200	59	437	15
RSRC2	arginine and serine rich coiled-coil 2	0.411904	0.775513		7.6241	0.983139	0.996433	238	82		23.2937	0.411904	0.775513	141	46		17.3208	0.653439	0.886976	103	54		GeneID:65117	HGNC:30559	12q24.31	12	122988001	123011483	24	163	51
NKX3-1	NK3 homeobox 1	0.406628	0.77554		7.50636	0.406628	0.77554	53	30		5.63149	0.57945	0.853021	46	40		5.39105	0.604857	0.86458	32	42		GeneID:4824	HGNC:7838	8p21.2	8	23536206	23540451	8	55	43
EMC10	ER membrane protein complex subunit 10	0.406672	0.77554		21.3705	0.406672	0.77554	218	75		8.08066	0.981656	0.996746	63	171		10.5023	0.933829	0.9827	94	160		GeneID:284361	HGNC:27609	19q13.33	19	50979764	50994128	21	100	115
RHOXF2B	Rhox homeobox family member 2B	0.406724	0.77555		4.77482	0.406724	0.77555	337	18		3.08992	0.606644	0.86382	311	30		3.3433	0.572474	0.851055	194	27		GeneID:727940	HGNC:33519	Xq24	23	119206229	119211655	5	280	27
STK26	serine/threonine kinase 26	0.419956	0.775652		46.6903	0.450794	0.801427	11	27		44.8739	0.495838	0.817858	285	22		47.9918	0.419956	0.775652	40	20		GeneID:51765	HGNC:18174	Xq26.2	23	131157330	131209971	48	28	27
PAOX	polyamine oxidase	0.412131	0.775687		6.70147	0.991646	0.998909	24	31		23.8353	0.412131	0.775687	4	11		11.1997	0.915091	0.977625	4	27		GeneID:196743	HGNC:20837	10q26.3	10	135192766	135205198	24	4	16
GPI	glucose-6-phosphate isomerase	0.412144	0.775687		24.0854	0.767565	0.936862	136	81		34.6073	0.412144	0.775687	208	34		28.3464	0.620571	0.871642	282	45		GeneID:2821	HGNC:4458	19q13.11	19	34855645	34893318	34	241	79
CHAF1A	chromatin assembly factor 1 subunit A	0.412302	0.775687		28.27	0.72163	0.920579	144	143		38.8426	0.412302	0.775687	75	91		35.0696	0.514398	0.824828	99	108		GeneID:10036	HGNC:1910	19p13.3	19	4402637	4443394	39	112	123
IQGAP3	IQ motif containing GTPase activating protein 3	0.412319	0.775687		24.4826	0.790346	0.942989	41	166		37.8891	0.412319	0.775687	15	89		31.0372	0.595654	0.86187	17	137		GeneID:128239	HGNC:20669	1q23.1	1	156495197	156542357	39	24	110
SLC35F1	solute carrier family 35 member F1	0.420234	0.775718		326.806	0.602795	0.871433	161	25		358.976	0.468321	0.804533	198	26		363.568	0.420234	0.775718	131	27		GeneID:222553	HGNC:21483	6q22.2	6	118228427	118638834	359	197	28
KRTAP4-1	keratin associated protein 4-1	0.406931	0.77578		1.40573	0.406931	0.77578	22	92		0.681124	0.575178	0.851321	225	124		0.0315133	0.961194	0.991955	115	124		GeneID:85285	HGNC:18907	17q21.2	17	39340352	39341163	2	47	111
RSC1A1	regulator of solute carriers 1	0.407094	0.77578		2.8438	0.407094	0.77578	521	7		0.790542	0.844924	0.952713	266	41		1.14251	0.757791	0.927671	468	15		GeneID:6248	HGNC:10458	1p36.21	1	15986208	15988528	3	352	29
TMEM69	transmembrane protein 69	0.412469	0.775793		1.86079	0.803434	0.947415	10	83		4.5585	0.412469	0.775793	12	48		2.47807	0.701276	0.906448	8	77		GeneID:51249	HGNC:28035	1p34.1	1	46153853	46160108	5	13	72
MAP1LC3B2	microtubule associated protein 1 light chain 3 beta 2	0.412732	0.77583		22.504	0.976215	0.995561	506	8		53.4702	0.412732	0.77583	312	5		30.2818	0.890826	0.971606	465	11		GeneID:643246	HGNC:34390	12q24.22	12	116997186	117014411	53	403	10
ADRM1	adhesion regulating molecule 1	0.412798	0.77583		8.1929	0.472192	0.81082	233	33		8.92325	0.412798	0.77583	121	39		5.73375	0.703656	0.906967	154	41		GeneID:11047	HGNC:15759	20q13.33	20	60877952	60883918	9	174	53
ZRSR2	zinc finger CCCH-type%2C RNA binding motif and serine/arginine rich 2	0.413004	0.77583		22.0519	0.705193	0.91519	6	38		30.5413	0.413004	0.77583	40	23		24.4451	0.61761	0.870825	13	37		GeneID:8233	HGNC:23019	Xp22.2	23	15808607	15841383	31	12	32
CRY2	cryptochrome circadian regulator 2	0.41302	0.77583		12.055	0.984814	0.996682	298	57		32.7688	0.41302	0.77583	9	42		20.4769	0.818465	0.949367	72	51		GeneID:1408	HGNC:2385	11p11.2	11	45868669	45904795	33	16	51
RPL6	ribosomal protein L6	0.413075	0.77583		9.05182	0.730229	0.924339	367	31		13.8305	0.413075	0.77583	419	25		13.004	0.462306	0.798199	450	29		GeneID:6128	HGNC:10362	12q24.13	12	112842985	112856639	14	458	25
SCCPDH	saccharopine dehydrogenase (putative)	0.413361	0.776061		30.4707	0.833576	0.956938	339	44		47.7852	0.413361	0.776061	293	10		35.1256	0.722736	0.912863	237	18		GeneID:51097	HGNC:24275	1q44	1	246887711	246931439	48	338	15
LCE1C	late cornified envelope 1C	0.413406	0.776068		5.28072	0.534001	0.843065	41	126		6.65417	0.413406	0.776068	15	90		6.27181	0.444526	0.790014	17	119		GeneID:353133	HGNC:29464	1q21.3	1	152777308	152779127	7	24	111
CELF2	CUGBP Elav-like family member 2	0.407464	0.776288		1208.06	0.407464	0.776288	529	2		1112.35	0.622527	0.870582	215	21		1169.92	0.490611	0.813224	266	22		GeneID:10659	HGNC:2550	10p14	10	10504513	11378674	1185	292	24
CXorf65	chromosome X open reading frame 65	0.407886	0.776288		1.79059	0.407886	0.776288	292	21		0.716448	0.697411	0.897589	216	34		1.0231	0.598351	0.862762	387	29		GeneID:158830	HGNC:33713	Xq13.1	23	70323739	70326590	2	293	36
SLC5A7	solute carrier family 5 member 7	0.407895	0.776288		46.0685	0.407895	0.776288	58	16		37.8014	0.625985	0.871238	90	17		35.4786	0.69037	0.901237	82	19		GeneID:60482	HGNC:14025	2q12.3	2	108602980	108630450	45	109	19
CD200	CD200 molecule	0.408096	0.776288		35.7746	0.408096	0.776288	215	21		21.9462	0.796605	0.935857	336	25		27.2677	0.639787	0.882061	230	27		GeneID:4345	HGNC:7203	3q13.2	3	112051420	112081659	36	322	28
CTSA	cathepsin A	0.408098	0.776288		10.7927	0.408098	0.776288	200	37		1.54498	0.995983	0.999071	113	89		4.17662	0.899355	0.97356	208	80		GeneID:5476	HGNC:9251	20q13.12	20	44518783	44527459	11	157	57
CC2D1B	coiled-coil and C2 domain containing 1B	0.408226	0.776288		13.2846	0.408226	0.776288	216	18		5.26299	0.952131	0.988706	267	51		7.10184	0.863427	0.964432	402	24		GeneID:200014	HGNC:29386	1p32.3	1	52816269	52831877	13	323	14
OR7D4	olfactory receptor family 7 subfamily D member 4	0.40829	0.776288		15.7915	0.40829	0.776288	179	65		11.9492	0.598958	0.860077	122	124		12.5749	0.564933	0.848742	160	81		GeneID:125958	HGNC:8380	19p13.2	19	9320952	9330265	16	175	92
TVP23B	trans-golgi network vesicle protein 23 homolog B	0.408306	0.776288		28.1519	0.408306	0.776288	96	45		25.2066	0.485094	0.812348	27	38		21.115	0.607825	0.865722	39	45		GeneID:51030	HGNC:20399	17p11.2	17	18684496	18710027	29	44	49
HTR3E	5-hydroxytryptamine receptor 3E	0.408306	0.776288		18.4881	0.408306	0.776288	133	25		6.29468	0.953515	0.98905	180	54		11.9017	0.715799	0.910842	138	39		GeneID:285242	HGNC:24005	3q27.1	3	183814852	183824783	19	206	30
GTF2H2	general transcription factor IIH subunit 2	0.408307	0.776288		5.42615	0.408307	0.776288	29	16		1.87561	0.839379	0.950759	22	30		3.57999	0.605807	0.865179	16	23		GeneID:2966	HGNC:4656	5q13.2	5	70330951	70363566	6	23	21
CNOT6L	CCR4-NOT transcription complex subunit 6 like	0.408399	0.776288		68.2907	0.408399	0.776288	259	26		65.0843	0.463645	0.801829	61	18		67.4983	0.42163	0.776664	111	16		GeneID:246175	HGNC:18042	4q21.1	4	78634541	78741423	68	98	19
STX12	syntaxin 12	0.408408	0.776288		29.3888	0.408408	0.776288	66	30		24.5031	0.61264	0.866718	323	43		26.3075	0.532287	0.834224	287	26		GeneID:23673	HGNC:11430	1p35.3	1	28099730	28150954	30	117	59
VAPA	VAMP associated protein A	0.408467	0.776288		69.2799	0.408467	0.776288	356	15		43.5386	0.841679	0.951333	259	28		51.4123	0.709562	0.909291	205	24		GeneID:9218	HGNC:12648	18p11.22	18	9914013	9960018	69	303	20
PCDHB9	protocadherin beta 9	0.408485	0.776288		9.8118	0.408485	0.776288	331	75		5.72359	0.715532	0.906104	295	103		7.29777	0.586622	0.857159	337	94		GeneID:56127	HGNC:8694	5q31.3	5	140566735	140571114	10	381	101
USP24	ubiquitin specific peptidase 24	0.41573	0.776322		86.7804	0.41573	0.78043	446	11		75.9842	0.602749	0.862033	607	4		86.4481	0.421049	0.776322	466	10		GeneID:23358	HGNC:12623	1p32.3	1	55532032	55681037	86	460	15
FLRT2	fibronectin leucine rich transmembrane protein 2	0.421091	0.776322		137.718	0.666493	0.897921	83	16		166.215	0.438188	0.787581	14	12		168.572	0.421091	0.776322	50	11		GeneID:23768	HGNC:3761	14q31.3	14	85996488	86120772	167	20	15
RPS15A	ribosomal protein S15a	0.421122	0.776322		4.34037	0.459853	0.805078	254	15		2.98903	0.640417	0.877726	627	4		4.67815	0.421122	0.776322	210	30		GeneID:6210	HGNC:10389	16p12.3	16	18792617	18801656	5	308	44
TK1	thymidine kinase 1	0.408689	0.776367		30.877	0.408689	0.776367	4	52		19.7713	0.755995	0.922323	41	77		22.1307	0.677889	0.896223	6	76		GeneID:7083	HGNC:11830	17q25.3	17	76170160	76183285	31	7	76
TSEN2	tRNA splicing endonuclease subunit 2	0.413928	0.776578		61.4284	0.499939	0.826074	201	38		66.0535	0.413928	0.776578	32	21		60.2345	0.523615	0.828479	182	43		GeneID:80746	HGNC:28422	3p25.2	3	12525979	12581123	66	53	29
IMPA1	inositol monophosphatase 1	0.408847	0.77658		38.3652	0.408847	0.77658	370	9		18.5303	0.969191	0.993138	57	21		27.742	0.764078	0.929056	145	18		GeneID:3612	HGNC:6050	8q21.13	8	82569149	82598560	38	91	15
AGTPBP1	ATP/GTP binding protein 1	0.408889	0.776581		155.384	0.408889	0.776581	366	16		135.202	0.601982	0.861607	301	11		139.028	0.563421	0.847849	260	13		GeneID:23287	HGNC:17258	9q21.33	9	88161454	88356944	153	362	15
DTX3	deltex E3 ubiquitin ligase 3	0.421639	0.776664		4.59804	0.455602	0.802967	498	31		4.53423	0.463838	0.80186	473	25		4.86982	0.421639	0.776664	531	18		GeneID:196403	HGNC:24457	12q13.3	12	57998607	58003585	5	534	33
PYGL	glycogen phosphorylase L	0.409369	0.776752		55.6208	0.409369	0.776752	71	22		53.6213	0.440735	0.788918	243	25		52.0252	0.467212	0.800862	147	28		GeneID:5836	HGNC:9725	14q22.1	14	51371935	51411201	58	129	29
CHTF8	chromosome transmission fidelity factor 8	0.409603	0.776752		19.0393	0.409603	0.776752	162	87		16.5341	0.545632	0.841096	49	71		15.5768	0.601638	0.863466	120	96		GeneID:54921	HGNC:24353	16q22.1	16	69151913	69166491	19	80	79
DERPC	DERPC proline and glycine rich nuclear protein	0.409603	0.776752		19.0393	0.409603	0.776752	162	88		16.5341	0.545632	0.841096	49	72		15.5768	0.601638	0.863466	120	97		GeneID:113455421	HGNC:54084	16q22.1	16	69151913	69166491	19	80	80
SLCO1C1	solute carrier organic anion transporter family member 1C1	0.409604	0.776752		102.054	0.409604	0.776752	490	15		76.5945	0.775482	0.929253	362	21		94.068	0.518998	0.826549	422	12		GeneID:53919	HGNC:13819	12p12.2	12	20848266	20906320	101	452	19
TATDN2	TatD DNase domain containing 2	0.414102	0.776792		18.5852	0.983248	0.99645	201	53		46.123	0.414102	0.776792	165	30		34.3219	0.693811	0.902884	182	49		GeneID:9797	HGNC:28988	3p25.3	3	10290143	10322902	48	243	37
C9orf92	chromosome 9 open reading frame 92	0.414134	0.776792		186.766	0.590867	0.866032	186	13		212.904	0.414134	0.776792	314	6		198.887	0.505661	0.82067	621	1		GeneID:100129385	HGNC:19054	9p22.3	9	16203933	16276311	211	406	3
HNRNPH1	heterogeneous nuclear ribonucleoprotein H1	0.414427	0.776908		51.601	0.483683	0.816352	164	34		56.1319	0.414427	0.776908	139	36		49.2027	0.523336	0.828479	259	42		GeneID:3187	HGNC:5041	5q35.3	5	179041179	179061785	57	196	57
ARPC5L	actin related protein 2/3 complex subunit 5 like	0.41448	0.776908		11.7426	0.439157	0.795137	240	31		12.094	0.41448	0.776908	68	36		8.11023	0.726468	0.913989	125	47		GeneID:81873	HGNC:23366	9q33.3	9	127624409	127640012	12	104	43
KATNA1	katanin catalytic subunit A1	0.414641	0.776908		30.9297	0.457254	0.804474	116	25		32.2624	0.414641	0.776908	310	23		31.0353	0.453774	0.794739	169	26		GeneID:11104	HGNC:6216	6q25.1	6	149916009	149969850	33	208	26
CNIH2	cornichon family AMPA receptor auxiliary protein 2	0.414894	0.776908		0.990511	0.958403	0.991097	74	108		4.9071	0.414894	0.776908	231	87		2.73277	0.723809	0.913174	162	91		GeneID:254263	HGNC:28744	11q13.2	11	66045646	66051677	5	142	85
C12orf43	chromosome 12 open reading frame 43	0.415169	0.776921		19.4457	0.652413	0.892234	238	39		25.6725	0.415169	0.776921	141	47		24.299	0.462932	0.798424	103	35		GeneID:64897	HGNC:25719	12q24.31	12	121438289	121454290	26	163	52
TRAM1	translocation associated membrane protein 1	0.409853	0.776962		33.0793	0.409853	0.776962	544	2		24.5578	0.693721	0.895966	609	4		29.2315	0.530712	0.833476	587	4		GeneID:23471	HGNC:20568	8q13.3	8	71485453	71520651	33	588	3
NOVA2	NOVA alternative splicing regulator 2	0.410036	0.776962		51.677	0.410036	0.776962	32	103		43.14	0.602867	0.862033	24	118		46.6633	0.518644	0.826276	20	111		GeneID:4858	HGNC:7887	19q13.32	19	46436992	46477123	52	33	126
SELENOH	selenoprotein H	0.410215	0.776962		1.73949	0.410215	0.776962	244	41		1.39836	0.487919	0.814065	292	36		0.935412	0.61797	0.870825	446	39		GeneID:280636	HGNC:18251	11q12.1	11	57508963	57511022	2	353	52
BORCS5	BLOC-1 related complex subunit 5	0.41551	0.777076		140.929	0.626227	0.880689	119	26		168.408	0.41551	0.777076	280	41		140.895	0.626508	0.874646	168	25		GeneID:118426	HGNC:17950	12p13.2	12	12510012	12624167	170	217	28
ADI1	acireductone dioxygenase 1	0.415658	0.777076		16.5391	0.682854	0.904892	387	9		25.7433	0.415658	0.777076	394	9		9.99837	0.905064	0.97493	382	15		GeneID:55256	HGNC:30576	2p25.3	2	3501137	3523302	28	469	8
LDHD	lactate dehydrogenase D	0.415805	0.777076		6.1077	0.439951	0.79557	212	21		6.39417	0.415805	0.777076	106	15		5.72928	0.473774	0.804643	214	22		GeneID:197257	HGNC:19708	16q23.1	16	75145762	75150678	7	150	22
SELL	selectin L	0.415817	0.777076		29.2589	0.430993	0.788828	158	20		29.7989	0.415817	0.777076	95	25		28.4121	0.455539	0.795134	118	21		GeneID:6402	HGNC:10720	1q24.2	1	169659808	169680761	30	138	32
CA8	carbonic anhydrase 8	0.41585	0.777076		104.098	0.473134	0.811466	282	6		108.865	0.41585	0.777076	366	11		94.7446	0.595112	0.861398	277	12		GeneID:767	HGNC:1382	8q12.1	8	61097971	61193959	108	373	9
MCM10	minichromosome maintenance 10 replication initiation factor	0.415898	0.777076		71.7148	0.831554	0.956895	328	23		105.39	0.415898	0.777076	215	13		59.9778	0.936401	0.983057	266	29		GeneID:55388	HGNC:18043	10p13	10	13203558	13253110	105	292	25
SDC1	syndecan 1	0.416074	0.777227		36.0639	0.639373	0.887188	466	12		45.3625	0.416074	0.777227	516	2		39.9856	0.539473	0.836791	451	6		GeneID:6382	HGNC:10658	2p24.1	2	20400558	20425236	46	521	11
SPAG6	sperm associated antigen 6	0.416108	0.777227		21.5654	0.805989	0.948794	462	10		30.7303	0.416108	0.777227	96	14		25.4035	0.646343	0.884127	176	19		GeneID:9576	HGNC:11215	10p12.2	10	22634425	22706539	30	139	17
GAGE2C	G antigen 2C	0.422543	0.777342		1.57891	0.480509	0.815392	65	53		1.73541	0.457351	0.797963	171	41		1.99601	0.422543	0.777342	197	43		GeneID:2574	HGNC:31958	Xp11.23	23	49226171	49233491	3	116	53
FBP2	fructose-bisphosphatase 2	0.416347	0.777362		30.7011	0.864471	0.96548	153	33		53.4963	0.416347	0.777362	31	26		40.5939	0.665296	0.892439	54	25		GeneID:8789	HGNC:3607	9q22.32	9	97321002	97356106	55	52	29
NPM3	nucleophosmin/nucleoplasmin 3	0.416473	0.777363		0.221504	0.886223	0.972403	34	66		1.6481	0.416473	0.777363	187	37		0.977647	0.59112	0.858877	65	47		GeneID:10360	HGNC:7931	10q24.32	10	103541082	103543170	2	62	56
TICAM2	toll like receptor adaptor molecule 2	0.41064	0.777446		20.755	0.41064	0.777446	473	10		7.37112	0.960463	0.990919	424	20		9.61265	0.897898	0.973437	453	17		GeneID:353376	HGNC:21354	5q22.3	5	114914193	114938176	21	498	12
GTF2A1	general transcription factor IIA subunit 1	0.416682	0.77748		21.6488	0.882353	0.970942	576	4		36.021	0.416682	0.77748	404	4		31.4923	0.563309	0.847849	390	23		GeneID:2957	HGNC:4646	14q31.1	14	81641796	81687734	36	474	21
PNPLA5	patatin like phospholipase domain containing 5	0.416702	0.77748		12.2668	0.851795	0.962624	25	42		24.3096	0.416702	0.77748	76	27		17.8545	0.640494	0.882121	24	37		GeneID:150379	HGNC:24888	22q13.31	22	44275558	44287893	25	46	36
ISCU	iron-sulfur cluster assembly enzyme	0.416748	0.777488		7.94629	0.696876	0.911773	68	38		11.906	0.416748	0.777488	17	36		5.67852	0.858953	0.96281	21	41		GeneID:23479	HGNC:29882	12q23.3	12	108955239	108963160	12	27	43
RASAL2	RAS protein activator like 2	0.416831	0.777565		154.147	0.774905	0.938271	220	31		196.415	0.416831	0.777565	3	22		180.12	0.551476	0.842911	3	29		GeneID:9462	HGNC:9874	1q25.2	1	178063239	178447985	196	3	34
TANC2	tetratricopeptide repeat%2C ankyrin repeat and coiled-coil containing 2	0.41691	0.777581		212.631	0.596683	0.868178	167	53		238.781	0.41691	0.777581	183	36		218.069	0.557376	0.844791	167	45		GeneID:26115	HGNC:30212	17q23.3	17	61043596	61505064	238	259	39
ZNF136	zinc finger protein 136	0.417073	0.777581		21.844	0.718569	0.919586	122	109		29.8144	0.417073	0.777581	122	101		29.2462	0.436243	0.783942	104	81		GeneID:7695	HGNC:12920	19p13.2	19	12273911	12300686	30	164	88
RNPS1	RNA binding protein with serine rich domain 1	0.41709	0.777581		8.13701	0.930467	0.984446	129	166		18.814	0.41709	0.777581	80	83		14.5564	0.626726	0.874817	178	71		GeneID:10921	HGNC:10080	16p13.3	16	2303117	2318127	19	119	104
MINPP1	multiple inositol-polyphosphate phosphatase 1	0.417154	0.777622		24.9607	0.75358	0.932495	106	30		33.9041	0.417154	0.777622	135	26		25.9133	0.718247	0.910965	86	41		GeneID:9562	HGNC:7102	10q23.2	10	89264650	89313218	34	141	35
TGIF2-RAB5IF	TGIF2-RAB5IF readthrough	0.417507	0.777638		24.6133	0.635654	0.884716	261	32		30.1654	0.417507	0.777638	422	18		29.6245	0.436935	0.784469	220	25		GeneID:100527943	HGNC:44664	20q11.23	20	35202918	35240960	30	191	43
ATP1B4	ATPase Na+/K+ transporting family member beta 4	0.417612	0.777638		30.425	0.447336	0.799899	337	19		31.4918	0.417612	0.777638	311	22		28.798	0.495292	0.816025	194	25		GeneID:23439	HGNC:808	Xq24	23	119495944	119517092	32	280	28
CTRC	chymotrypsin C	0.417696	0.777638		16.9909	0.52848	0.840438	521	8		19.4548	0.417696	0.777638	266	21		17.8524	0.487922	0.811759	468	9		GeneID:11330	HGNC:2523	1p36.21	1	15764939	15775737	20	352	30
LOC100287896	uncharacterized LOC100287896	0.417703	0.777638		5.74889	0.43488	0.791612	159	29		5.91391	0.417703	0.777638	435	17		5.25765	0.488749	0.812171	315	26		GeneID:100287896	NA	11q13.4	11	74204425	74209578	6	266	30
RANBP17	RAN binding protein 17	0.417715	0.777638		210.637	0.615754	0.87502	111	23		238.173	0.417715	0.777638	84	18		212.08	0.604855	0.86458	63	22		GeneID:64901	HGNC:14428	5q35.1	5	170289022	170727019	239	95	24
DBP	D-box binding PAR bZIP transcription factor	0.417903	0.777638		6.29226	0.637436	0.885926	218	97		8.79398	0.417903	0.777638	63	86		6.17086	0.649043	0.884636	94	125		GeneID:1628	HGNC:2697	19q13.33	19	49133287	49140636	9	100	118
TAS2R30	taste 2 receptor member 30	0.417961	0.777638		0.404529	0.815109	0.951552	236	88		1.74068	0.417961	0.777638	280	42		1.22854	0.539812	0.837039	509	25		GeneID:259293	HGNC:19112	12p13.2	12	11285884	11286843	2	378	34
RCC1	regulator of chromosome condensation 1	0.417999	0.777638		24.2143	0.79205	0.943225	66	41		36.0719	0.417999	0.777638	611	1		29.5922	0.616847	0.870825	287	31		GeneID:1104	HGNC:1913	1p35.3	1	28832555	28865501	37	117	61
C1orf94	chromosome 1 open reading frame 94	0.418005	0.777638		65.2063	0.81633	0.951886	51	67		91.007	0.418005	0.777638	72	50		84.4145	0.516468	0.825022	49	55		GeneID:84970	HGNC:28250	1p34.3	1	34632594	34684732	90	75	58
JAZF1	JAZF zinc finger 1	0.418041	0.777638		334.447	0.832951	0.956938	503	17		426.116	0.418041	0.777638	150	16		385.469	0.606562	0.865256	327	14		GeneID:221895	HGNC:28917	7p15.1	7	27870196	28220414	420	212	26
LY6G5B	lymphocyte antigen 6 family member G5B	0.41808	0.777638		4.31596	0.628619	0.881286	31	185		6.01337	0.41808	0.777638	53	101		5.53331	0.473145	0.804363	52	173		GeneID:58496	HGNC:13931	6p21.33	6	31638728	31640227	6	58	185
FER1L5	fer-1 like family member 5	0.41094	0.777678		48.5298	0.41094	0.777678	455	18		28.6204	0.903703	0.974157	416	34		33.3267	0.806138	0.944521	524	31		GeneID:90342	HGNC:19044	2q11.2	2	97308501	97370620	48	491	24
LRCOL1	leucine rich colipase like 1	0.410979	0.777678		20.9036	0.410979	0.777678	50	13		15.8302	0.634971	0.876158	429	15		19.8656	0.452316	0.793525	146	13		GeneID:100507055	HGNC:44160	12q24.33	12	133179737	133187168	21	93	13
TSG101	tumor susceptibility 101	0.41101	0.777678		53.4567	0.41101	0.777678	362	15		45.5116	0.588017	0.856463	376	26		50.0491	0.483166	0.808602	244	20		GeneID:7251	HGNC:15971	11p15.1	11	18501858	18548489	53	345	27
TSPAN15	tetraspanin 15	0.422826	0.777695		58.8537	0.792953	0.943247	447	22		83.3891	0.425898	0.781668	213	29		83.6187	0.422826	0.777695	303	20		GeneID:23555	HGNC:23298	10q22.1	10	71211221	71267422	84	291	30
CEP128	centrosomal protein 128	0.422866	0.777695		380.047	0.500244	0.826074	576	2		378.64	0.506642	0.821341	404	6		397.741	0.422866	0.777695	390	18		GeneID:145508	HGNC:20359	14q31.1	14	80962822	81408082	397	474	22
OR52N2	olfactory receptor family 52 subfamily N member 2	0.411113	0.777731		3.63119	0.411113	0.777731	489	21		0.905658	0.863363	0.959982	114	131		2.3744	0.591071	0.858873	428	52		GeneID:390077	HGNC:15228	11p15.4	11	5841566	5842531	4	161	104
PRDM9	PR/SET domain 9	0.411122	0.777731		28.6279	0.411122	0.777731	620	1		25.9493	0.521662	0.829498	357	4		25.6148	0.536228	0.836057	444	4		GeneID:56979	HGNC:13994	5p14.2	5	23507264	23528202	28	444	4
JAK1	Janus kinase 1	0.411205	0.777731		242.437	0.411205	0.777731	224	15		166.807	0.860967	0.9593	250	28		192.309	0.714453	0.910842	358	17		GeneID:3716	HGNC:6190	1p31.3	1	65298912	65533429	242	408	10
ZMYND12	zinc finger MYND-type containing 12	0.418429	0.778054		12.6083	0.937144	0.985291	10	92		28.8924	0.418429	0.778054	12	49		22.7727	0.613862	0.869349	8	72		GeneID:84217	HGNC:21192	1p34.2	1	42896000	42921693	30	13	74
RNF152	ring finger protein 152	0.411548	0.778143		111.302	0.411548	0.778143	275	13		106.879	0.460991	0.800311	105	17		107.715	0.451386	0.793048	235	14		GeneID:220441	HGNC:26811	18q21.33	18	59475300	59560240	111	149	19
SLC9A5	solute carrier family 9 member A5	0.420471	0.778199		18.2468	0.512527	0.833599	162	99		20.0958	0.420471	0.778957	282	22		20.0299	0.42359	0.778199	120	86		GeneID:6553	HGNC:11078	16q22.1	16	67282882	67306094	20	367	26
NOC4L	nucleolar complex associated 4 homolog	0.423807	0.778199		12.2058	0.502236	0.826625	50	14		13.3971	0.433294	0.785286	429	7		13.5711	0.423807	0.778199	146	12		GeneID:79050	HGNC:28461	12q24.33	12	132629002	132637013	14	93	14
OTUD5	OTU deubiquitinase 5	0.423941	0.778199		13.9776	0.490953	0.821103	65	54		14.7488	0.441017	0.788918	171	37		15.0229	0.423941	0.778199	197	44		GeneID:55593	HGNC:25402	Xp11.23	23	48779301	48815643	15	116	54
ADAMTS13	ADAM metallopeptidase with thrombospondin type 1 motif 13	0.411657	0.778199		69.3158	0.411657	0.778199	113	52		66.2127	0.454546	0.796965	371	20		65.0751	0.47099	0.803134	110	54		GeneID:11093	HGNC:1366	9q34.2	9	136279457	136324508	70	170	68
ZFP28	ZFP28 zinc finger protein	0.411702	0.778199		29.9139	0.411702	0.778199	69	61		22.8382	0.66856	0.88732	245	82		21.368	0.725428	0.913918	116	132		GeneID:140612	HGNC:17801	19q13.43	19	57050317	57068177	30	124	69
SPATC1L	spermatogenesis and centriole associated 1 like	0.411773	0.778253		49.2586	0.411773	0.778253	121	32		40.2588	0.59955	0.860453	155	57		44.3585	0.509196	0.822599	193	51		GeneID:84221	HGNC:1298	21q22.3	21	47581074	47604373	50	218	41
CAMK1	calcium/calmodulin dependent protein kinase I	0.41196	0.778448		15.1326	0.41196	0.778448	201	36		6.09403	0.94574	0.987257	165	41		9.7358	0.759258	0.927918	182	50		GeneID:8536	HGNC:1459	3p25.3	3	9799031	9811631	15	243	36
PPIP5K2	diphosphoinositol pentakisphosphate kinase 2	0.418913	0.778468		45.7623	0.543058	0.846117	280	6		50.2287	0.418913	0.778468	527	3		35.8259	0.821592	0.95002	535	7		GeneID:23262	HGNC:29035	5q21.1	5	102456005	102548500	50	389	6
LAMTOR5	late endosomal/lysosomal adaptor%2C MAPK and MTOR activator 5	0.418984	0.778468		4.53564	0.7909	0.942989	378	57		8.75848	0.418984	0.778468	74	38		7.2116	0.544388	0.839353	186	50		GeneID:10542	HGNC:17955	1p13.3	1	110943875	110950546	9	110	57
XPO5	exportin 5	0.419001	0.778468		31.1804	0.631802	0.882497	7	58		38.1159	0.419001	0.778468	20	42		31.8617	0.609677	0.866794	5	59		GeneID:57510	HGNC:17675	6p21.1	6	43490072	43543775	38	9	55
CATSPER4	cation channel sperm associated 4	0.419052	0.778468		23.4064	0.622953	0.878976	59	74		31.0904	0.419052	0.778468	323	24		15.6963	0.851525	0.959155	76	81		GeneID:378807	HGNC:23220	1p36.11	1	26517093	26529455	32	117	62
OR7A17	olfactory receptor family 7 subfamily A member 17	0.412085	0.778527		23.3777	0.412085	0.778527	122	75		19.773	0.535574	0.83638	94	98		20.413	0.512059	0.824024	104	95		GeneID:26333	HGNC:8363	19p13.12	19	14989015	14996944	24	164	87
AGT	angiotensinogen	0.412305	0.778555		87.2985	0.412305	0.778555	56	31		59.0444	0.807955	0.939659	146	39		68.6271	0.671534	0.894124	78	36		GeneID:183	HGNC:333	1q42.2	1	230838269	230881329	87	105	28
NEURL2	neuralized E3 ubiquitin protein ligase 2	0.412309	0.778555		3.69193	0.412309	0.778555	200	38		0.452898	0.952716	0.988947	113	83		1.40911	0.779015	0.93512	208	68		GeneID:140825	HGNC:16156	20q13.12	20	44517273	44519847	4	157	58
KRTAP8-1	keratin associated protein 8-1	0.425574	0.778604		1.32203	0.515919	0.834446	177	34		1.33729	0.512009	0.822665	79	34		1.70822	0.425574	0.778604	126	31		GeneID:337879	HGNC:18935	21q22.11	21	32185015	32185592	2	118	42
ARMCX6	armadillo repeat containing X-linked 6	0.421727	0.778619		1.7265	0.421727	0.78337	333	18		1.61111	0.446696	0.791953	21	33		1.70632	0.42599	0.778619	77	25		GeneID:54470	HGNC:26094	Xq22.1	23	100870115	100872990	2	37	39
ACY3	aminoacylase 3	0.419263	0.778751		8.77991	0.659219	0.89413	74	88		12.4485	0.419263	0.778751	231	89		10.9808	0.507766	0.821797	162	77		GeneID:91703	HGNC:24104	11q13.2	11	67410026	67418201	13	142	86
PLA2G4F	phospholipase A2 group IVF	0.419583	0.778895		30.9322	0.688712	0.90786	55	56		39.9698	0.419583	0.778895	44	82		37.6731	0.482962	0.808602	43	58		GeneID:255189	HGNC:27396	15q15.1	15	42431232	42448834	40	67	68
JADE2	jade family PHD finger 2	0.419648	0.778895		59.0229	0.780446	0.940775	36	42		84.6267	0.419648	0.778895	402	21		59.6413	0.77178	0.932005	232	38		GeneID:23338	HGNC:22984	5q31.1	5	133860006	133918917	85	65	33
ZNF461	zinc finger protein 461	0.419675	0.778895		20.358	0.744228	0.928132	136	78		28.8135	0.419675	0.778895	206	68		18.6014	0.810012	0.946478	231	119		GeneID:92283	HGNC:21629	19q13.12	19	37127520	37157739	29	241	80
DYNC1LI1	dynein cytoplasmic 1 light intermediate chain 1	0.419929	0.778931		22.8582	0.905609	0.977496	95	20		38.3251	0.419929	0.778931	386	17		31.6798	0.640623	0.882121	285	17		GeneID:51143	HGNC:18745	3p22.3	3	32567466	32612350	38	181	17
NF2	neurofibromin 2	0.419945	0.778931		54.808	0.730365	0.924385	225	57		71.6981	0.419945	0.778931	103	30		62.6344	0.581354	0.854581	108	37		GeneID:4771	HGNC:7773	22q12.2	22	29999545	30094589	72	148	45
UBE2L6	ubiquitin conjugating enzyme E2 L6	0.420199	0.778957		18.0367	0.72661	0.922781	244	62		26.669	0.420199	0.778957	292	27		21.5246	0.595082	0.861398	446	36		GeneID:9246	HGNC:12490	11q12.1	11	57319135	57335408	27	353	53
DCDC2	doublecortin domain containing 2	0.420454	0.778957		244.2	0.608372	0.873484	102	55		283.078	0.420454	0.778957	157	36		266.254	0.497822	0.817489	100	52		GeneID:51473	HGNC:18141	6p22.3	6	24171983	24383520	285	159	55
MZT2B	mitotic spindle organizing protein 2B	0.420542	0.778957		14.2184	0.449854	0.801321	307	14		14.6941	0.420542	0.778957	137	9		14.0519	0.460408	0.797204	275	16		GeneID:80097	HGNC:25886	2q21.1	2	130939835	130948300	15	193	18
IFNLR1	interferon lambda receptor 1	0.412694	0.779046		49.254	0.412694	0.779046	59	58		23.8431	0.937258	0.985118	62	80		34.3553	0.742121	0.920823	76	75		GeneID:163702	HGNC:18584	1p36.11	1	24480658	24513779	49	99	68
PDZD2	PDZ domain containing 2	0.420814	0.77925		1227.26	0.459473	0.804995	379	17		1243.73	0.420814	0.77925	504	12		1177.86	0.580294	0.854581	396	21		GeneID:23037	HGNC:18486	5p13.3	5	31639238	32111038	1225	463	20
PNMT	phenylethanolamine N-methyltransferase	0.420914	0.77925		3.58786	0.426308	0.785963	14	60		3.629	0.420914	0.77925	225	101		3.45951	0.443529	0.789753	71	45		GeneID:5409	HGNC:9160	17q12	17	37824272	37826728	4	31	65
KLC4	kinesin light chain 4	0.420924	0.77925		14.1392	0.652797	0.892582	7	60		18.7071	0.420924	0.77925	20	43		16.7081	0.516846	0.825022	5	50		GeneID:89953	HGNC:21624	6p21.1	6	43027369	43042831	19	9	56
HAPLN2	hyaluronan and proteoglycan link protein 2	0.420953	0.77925		4.29056	0.528678	0.840609	41	122		5.42247	0.420953	0.77925	15	92		5.00062	0.458588	0.796191	17	124		GeneID:60484	HGNC:17410	1q23.1	1	156589207	156595517	6	24	113
ECSIT	ECSIT signaling integrator	0.412909	0.779294		25.0351	0.412909	0.779294	122	76		17.6624	0.740687	0.914842	122	139		19.9808	0.634359	0.879152	160	88		GeneID:51295	HGNC:29548	19p13.2	19	11616744	11639949	25	175	93
SELENON	selenoprotein N	0.413121	0.779349		19.3961	0.413121	0.779349	59	59		4.09466	0.997031	0.999307	323	70		7.2857	0.952822	0.988326	76	87		GeneID:57190	HGNC:15999	1p36.11	1	26126684	26144712	20	117	60
B4GALT2	beta-1%2C4-galactosyltransferase 2	0.413181	0.779349		11.7052	0.413181	0.779349	10	60		6.82274	0.740281	0.914722	12	81		8.0288	0.65216	0.885959	8	74		GeneID:8704	HGNC:925	1p34.1	1	44444882	44456843	12	13	73
