## Supplementary Materials B (Tables) for "Genome-wide analysis of brain age identifies 25 associated loci and unveils relationships with mental and physical health" (part 16 of 21)

### Sheet: B18. fastBAT gene-based (continued)
Table B18. Results of the FASTBAT gene-based association analysis
KITLG	KIT ligand	0.427406	0.779388		44.9802	0.490079	0.820451	157	8		41.5561	0.579898	0.853021	431	6		47.5783	0.427406	0.779388	239	9		GeneID:4254	HGNC:6343	12q21.32	12	88886570	88974248	49	263	9
PPARD	peroxisome proliferator activated receptor delta	0.42123	0.77943		73.6317	0.59959	0.869556	103	21		86.5707	0.42123	0.77943	53	103		71.2913	0.634576	0.879164	56	36		GeneID:5467	HGNC:9235	6p21.31	6	35310335	35395955	88	85	43
LOC105376731	taste receptor cell protein 1-like	0.421417	0.77943		1.08832	0.580781	0.861513	247	45		1.73402	0.421417	0.77943	83	35		1.03677	0.595847	0.86187	335	24		GeneID:105376731	NA	15q24.2	15	75519094	75522031	2	123	48
NAA20	N-alpha-acetyltransferase 20%2C NatB catalytic subunit	0.421437	0.77943		13.0193	0.71166	0.917632	384	19		18.8031	0.421437	0.77943	391	17		14.8438	0.61496	0.869883	414	20		GeneID:51126	HGNC:15908	20p11.23	20	19997934	20014299	19	473	20
ZFP30	ZFP30 zinc finger protein	0.421493	0.77943		14.7893	0.935006	0.984493	136	109		29.1701	0.421493	0.77943	206	69		18.8117	0.821873	0.950036	231	120		GeneID:22835	HGNC:29555	19q13.12	19	38121907	38147162	29	241	81
NR2E1	nuclear receptor subfamily 2 group E member 1	0.42151	0.77943		13.8797	0.728702	0.923726	21	24		20.9449	0.42151	0.77943	176	13		15.1624	0.668831	0.893332	84	25		GeneID:7101	HGNC:7973	6q21	6	108487226	108510013	22	43	25
TMEM207	transmembrane protein 207	0.421612	0.779477		33.4363	0.588173	0.865522	359	12		39.9738	0.421612	0.779477	296	6		30.798	0.660949	0.890095	242	18		GeneID:131920	HGNC:33705	3q28	3	190146444	190167690	40	455	12
TMEM223	transmembrane protein 223	0.421743	0.779513		1.31932	0.724727	0.922092	107	115		2.81619	0.421743	0.779513	88	62		1.65416	0.647572	0.884256	79	96		GeneID:79064	HGNC:28464	11q12.3	11	62557443	62559478	3	127	99
CHCHD6	coiled-coil-helix-coiled-coil-helix domain containing 6	0.421764	0.779513		126.088	0.663291	0.896092	127	34		150.248	0.421764	0.779513	66	18		136.448	0.555933	0.844683	117	37		GeneID:84303	HGNC:28184	3q21.3	3	126423083	126679263	150	103	28
CENPN	centromere protein N	0.4276	0.779557		33.2127	0.435516	0.792207	195	8		29.5298	0.533621	0.835213	303	16		33.539	0.4276	0.779557	192	8		GeneID:55839	HGNC:30873	16q23.2	16	81040819	81066712	36	277	11
TNNT2	troponin T2%2C cardiac type	0.413448	0.779571		24.894	0.413448	0.779571	235	9		20.2722	0.601853	0.861607	144	33		19.8354	0.621127	0.871897	195	37		GeneID:7139	HGNC:11949	1q32.1	1	201328142	201346808	25	201	35
MEAF6	MYST/Esa1 associated factor 6	0.413497	0.779571		31.5007	0.413497	0.779571	108	27		27.1479	0.538491	0.838127	34	42		27.0595	0.541235	0.837672	27	39		GeneID:64769	HGNC:25674	1p34.3	1	37955594	37980367	32	50	43
RRP1	ribosomal RNA processing 1	0.42695	0.779579		24.1861	0.42695	0.78649	121	34		17.8257	0.676311	0.889549	155	65		24.1619	0.427777	0.779579	193	42		GeneID:8568	HGNC:18785	21q22.3	21	45209458	45225174	25	218	42
RBM12B	RNA binding motif protein 12B	0.427863	0.779579		10.6632	0.442613	0.797336	147	20		9.12197	0.566291	0.850202	347	22		10.8612	0.427863	0.779579	227	22		GeneID:389677	HGNC:32310	8q22.1	8	94740383	94753237	11	250	26
EEF1AKMT3	EEF1A lysine methyltransferase 3	0.422036	0.779592		4.2752	0.466832	0.809198	498	33		4.64623	0.422036	0.779592	473	21		3.67641	0.546502	0.840145	531	26		GeneID:25895	HGNC:24936	12q14.1	12	58166397	58176324	5	534	35
FNDC10	fibronectin type III domain containing 10	0.422117	0.779592		1.43953	0.48692	0.818336	207	56		1.72632	0.422117	0.779592	174	60		1.43474	0.488083	0.811759	184	59		GeneID:643988	HGNC:42951	1p36.33	1	1533392	1535515	2	251	72
GNAL	G protein subunit alpha L	0.422192	0.779592		173.504	0.863794	0.965178	356	29		247.147	0.422192	0.779592	259	15		222.222	0.568342	0.849745	205	20		GeneID:2774	HGNC:4388	18p11.21	18	11689263	11885684	250	303	21
STX1A	syntaxin 1A	0.422212	0.779592		17.9974	0.712554	0.917893	395	34		25.2833	0.422212	0.779592	430	11		22.0289	0.544662	0.839462	517	14		GeneID:6804	HGNC:11433	7q11.23	7	73113540	73133999	26	479	18
HMCES	5-hydroxymethylcytosine binding%2C ES cell specific	0.428354	0.779684		17.6594	0.488532	0.819293	293	26		17.636	0.489623	0.814785	325	14		19.0077	0.428354	0.779684	326	11		GeneID:56941	HGNC:24446	3q21.3	3	128997675	129025029	20	417	14
LDHAL6B	lactate dehydrogenase A like 6B	0.42241	0.779702		3.79452	0.530108	0.840962	388	24		4.66916	0.42241	0.779702	149	22		2.23423	0.758149	0.927735	206	31		GeneID:92483	HGNC:21481	15q22.2	15	59499042	59500787	5	211	25
PRKCB	protein kinase C beta	0.413986	0.779791		559.915	0.413986	0.779791	313	31		496.751	0.663295	0.885426	297	50		486.958	0.701883	0.906512	210	47		GeneID:5579	HGNC:9395	16p12.2	16	23847304	24231932	551	308	43
ACOT8	acyl-CoA thioesterase 8	0.414049	0.779791		28.8154	0.414049	0.779791	200	39		20.59	0.730725	0.911048	113	61		25.2517	0.543481	0.839099	208	49		GeneID:10005	HGNC:15919	20q13.12	20	44470360	44486031	29	157	59
KMO	kynurenine 3-monooxygenase	0.414093	0.779791		111.511	0.414093	0.779791	538	4		109.197	0.44317	0.790121	559	4		110.226	0.430117	0.781029	568	3		GeneID:8564	HGNC:6381	1q43	1	241695678	241758944	110	586	6
PSMD4	proteasome 26S subunit%2C non-ATPase 4	0.414252	0.779799		11.6948	0.414252	0.779799	41	96		10.7158	0.481025	0.810251	401	22		11.221	0.44573	0.7905	17	121		GeneID:5710	HGNC:9561	1q21.3	1	151227210	151239955	12	368	45
ANAPC11	anaphase promoting complex subunit 11	0.414334	0.779799		9.19112	0.414334	0.779799	312	44		3.15997	0.953296	0.98905	238	83		5.49688	0.778498	0.934789	336	73		GeneID:51529	HGNC:14452	17q25.3	17	79848666	79858409	9	318	62
LCE3D	late cornified envelope 3D	0.414423	0.779799		1.60295	0.414423	0.779799	41	97		0.621128	0.702265	0.899816	15	124		0.614547	0.704858	0.90755	17	151		GeneID:84648	HGNC:16615	1q21.3	1	152551857	152552992	2	24	112
SHFL	shiftless antiviral inhibitor of ribosomal frameshifting	0.414476	0.779799		8.69709	0.414476	0.779799	179	67		3.67504	0.848294	0.953996	122	154		6.57259	0.583539	0.855395	160	83		GeneID:55337	HGNC:25649	19p13.2	19	10196993	10203919	9	175	94
TBC1D10A	TBC1 domain family member 10A	0.414527	0.779799		36.0659	0.414527	0.779799	225	38		24.6945	0.791025	0.934297	103	51		28.5687	0.661385	0.890139	108	43		GeneID:83874	HGNC:23609	22q12.2	22	30687979	30722930	36	148	44
SNCA	synuclein alpha	0.414647	0.779799		86.7253	0.414647	0.779799	209	15		65.3604	0.721233	0.907562	65	23		82.0436	0.475483	0.805168	124	20		GeneID:6622	HGNC:11138	4q22.1	4	90645250	90759455	87	102	20
C6orf58	chromosome 6 open reading frame 58	0.414766	0.779799		25.5953	0.414766	0.779799	26	13		13.7864	0.901544	0.973219	23	19		19.2136	0.688138	0.900282	15	18		GeneID:352999	HGNC:20960	6q22.33	6	127898319	127912965	26	22	19
PAPSS1	3'-phosphoadenosine 5'-phosphosulfate synthase 1	0.422522	0.779831		69.7991	0.826344	0.955486	500	27		95.8647	0.422522	0.779831	526	7		83.5868	0.614295	0.869641	522	10		GeneID:9061	HGNC:8603	4q25	4	108534822	108641390	95	558	16
CCDC192	coiled-coil domain containing 192	0.428549	0.779914		152.686	0.572831	0.858974	556	10		157.721	0.525483	0.830511	592	3		168.728	0.428549	0.779914	612	3		GeneID:728586	HGNC:49566	5q23.2	5	127039083	127277199	170	594	10
HSPB11	heat shock protein family B (small) member 11	0.422698	0.780002		17.2698	0.653474	0.892899	446	17		21.6884	0.422698	0.780002	267	20		18.3775	0.592946	0.860055	466	15		GeneID:51668	HGNC:25019	1p32.3	1	54382246	54411978	22	460	16
KIAA0895L	KIAA0895 like	0.415262	0.780299		7.7701	0.415262	0.780299	162	89		6.23768	0.546587	0.841744	282	27		6.38267	0.533166	0.834858	120	93		GeneID:653319	HGNC:34408	16q22.1	16	67209502	67217866	8	367	25
KCNV2	potassium voltage-gated channel modifier subfamily V member 2	0.415338	0.780299		24.081	0.415338	0.780299	227	15		17.6285	0.699448	0.898517	338	11		22.7201	0.470366	0.802952	313	16		GeneID:169522	HGNC:19698	9p24.2	9	2717510	2730037	24	329	19
LUC7L2	LUC7 like 2%2C pre-mRNA splicing factor	0.42922	0.78031		55.7677	0.462025	0.806363	335	13		55.2591	0.471791	0.806566	405	17		57.545	0.42922	0.78031	440	29		GeneID:51631	HGNC:21608	7q34	7	139025218	139108200	61	437	17
LCN9	lipocalin 9	0.415501	0.780392		4.96708	0.415501	0.780392	113	54		2.64739	0.748529	0.918867	368	65		2.325	0.797463	0.942235	322	74		GeneID:392399	HGNC:17442	9q34.3	9	138555168	138557949	5	203	61
PCDHB6	protocadherin beta 6	0.415533	0.780392		14.7617	0.415533	0.780392	331	76		12.8345	0.531602	0.83416	295	86		11.8385	0.597171	0.862541	337	97		GeneID:56130	HGNC:8691	5q31.3	5	140529638	140532868	15	381	102
MAPK15	mitogen-activated protein kinase 15	0.415542	0.780392		19.3707	0.415542	0.780392	23	51		12.3134	0.771927	0.928394	67	72		12.974	0.737769	0.918786	22	68		GeneID:225689	HGNC:24667	8q24.3	8	144798519	144804628	20	39	66
KCNG1	potassium voltage-gated channel modifier subfamily G member 1	0.415606	0.780411		22.9111	0.415606	0.780411	222	15		15.9168	0.700667	0.898984	452	13		22.014	0.448035	0.791052	380	12		GeneID:3755	HGNC:6248	20q13.13	20	49620193	49639644	23	394	15
FRRS1	ferric chelate reductase 1	0.423176	0.780534		60.8532	0.456529	0.803765	250	20		63.0871	0.423176	0.780534	207	16		60.4552	0.462685	0.798424	238	20		GeneID:391059	HGNC:27622	1p21.2	1	100169526	100232191	66	286	20
RPS20	ribosomal protein S20	0.423262	0.780534		9.31045	0.688659	0.90786	231	17		13.1966	0.423262	0.780534	366	12		12.1997	0.484464	0.809597	277	10		GeneID:6224	HGNC:10405	8q12.1	8	56979813	56987065	14	343	9
USP30	ubiquitin specific peptidase 30	0.423425	0.780534		41.3789	0.625187	0.880084	68	34		50.3834	0.423425	0.780534	17	37		48.6817	0.45833	0.796191	21	27		GeneID:84749	HGNC:20065	12q24.11	12	109460894	109525828	51	27	44
FMNL3	formin like 3	0.423464	0.780534		23.1648	0.692929	0.909849	327	19		31.0913	0.423464	0.780534	223	51		23.3555	0.685888	0.899542	411	17		GeneID:91010	HGNC:23698	12q13.12	12	50030282	50101188	33	431	17
PAIP2B	poly(A) binding protein interacting protein 2B	0.41583	0.78054		52.0351	0.41583	0.78054	190	24		38.1322	0.716889	0.906369	186	35		46.033	0.53913	0.836791	133	29		GeneID:400961	HGNC:29200	2p13.3	2	71409868	71454233	52	198	29
STAT2	signal transducer and activator of transcription 2	0.423595	0.780575		9.74003	0.521563	0.836318	70	103		11.0174	0.423595	0.780575	109	93		7.77241	0.686612	0.899593	55	113		GeneID:6773	HGNC:11363	12q13.3	12	56735381	56753891	11	81	109
RAB37	RAB37%2C member RAS oncogene family	0.415987	0.780677		95.0552	0.415987	0.780677	4	54		47.6713	0.982751	0.996746	41	107		58.1498	0.924259	0.979765	6	100		GeneID:326624	HGNC:30268	17q25.1	17	72667270	72743474	96	7	77
PYM1	PYM homolog 1%2C exon junction complex associated factor	0.416191	0.780878		26.3673	0.416191	0.780878	70	91		24.1727	0.512346	0.822941	109	101		24.3568	0.503951	0.82012	55	94		GeneID:84305	HGNC:30258	12q13.2	12	56295197	56321678	26	81	107
FAM20B	FAM20B glycosaminoglycan xylosylkinase	0.416555	0.780878		52.1882	0.416555	0.780878	220	23		23.0595	0.957717	0.989935	3	44		23.2256	0.956126	0.989765	3	45		GeneID:9917	HGNC:23017	1q25.2	1	178994939	179045702	54	3	33
SMIM23	small integral membrane protein 23	0.416712	0.78099		6.78637	0.416712	0.78099	111	17		5.39341	0.559237	0.846942	84	23		5.53351	0.543764	0.839254	63	20		GeneID:644994	HGNC:34440	5q35.1	5	171212821	171218140	7	95	23
RTN1	reticulon 1	0.416782	0.78099		204.365	0.416782	0.78099	166	29		130.674	0.939092	0.985154	246	39		178.848	0.612972	0.869022	229	34		GeneID:6252	HGNC:10467	14q23.1	14	60062694	60337494	205	272	31
TPSD1	tryptase delta 1	0.423971	0.781037		2.81494	0.925293	0.98348	129	164		9.54049	0.423971	0.781037	80	84		6.7032	0.626327	0.874522	305	57		GeneID:23430	HGNC:14118	16p13.3	16	1306070	1309009	10	119	106
VSTM2A	V-set and transmembrane domain containing 2A	0.417123	0.781315		47.4529	0.417123	0.781315	453	8		25.7357	0.902833	0.973725	341	17		32.8259	0.753596	0.926123	297	17		GeneID:222008	HGNC:28499	7p11.2	7	54610068	54638760	48	383	13
MTG1	mitochondrial ribosome associated GTPase 1	0.417255	0.781366		38.1182	0.417255	0.781366	24	13		25.4978	0.769162	0.926928	4	25		31.1496	0.602097	0.863466	4	17		GeneID:92170	HGNC:32159	10q26.3	10	135207661	135236024	39	4	17
AMY1C	amylase alpha 1C	0.417542	0.781423		1.71052	0.417542	0.781423	622	1		0.872441	0.639306	0.877365	584	3		0.684646	0.70355	0.906967	596	4		GeneID:278	HGNC:476	1p21.1	1	104292276	104301314	2	540	4
KRTDAP	keratinocyte differentiation associated protein	0.430754	0.781499		4.11295	0.579467	0.861013	136	54		5.04821	0.471697	0.806501	208	41		5.44523	0.430754	0.781499	282	34		GeneID:388533	HGNC:16313	19q13.12	19	35978226	35981366	6	241	84
PPM1K	protein phosphatase%2C Mg2+/Mn2+ dependent 1K	0.418083	0.781632		25.7411	0.418083	0.781632	209	16		19.4576	0.687094	0.893698	65	22		21.5135	0.594472	0.861368	124	24		GeneID:152926	HGNC:25415	4q22.1	4	89178772	89205713	26	102	21
TRIQK	triple QxxK/R motif containing	0.418154	0.781632		77.7771	0.418154	0.781632	405	13		67.7261	0.592629	0.857863	347	24		73.5446	0.488592	0.812022	372	10		GeneID:286144	HGNC:27828	8q22.1	8	93895762	93978372	77	457	13
TMEM262	transmembrane protein 262	0.418179	0.781632		3.62076	0.418179	0.781632	230	25		1.5405	0.752263	0.92042	231	126		2.95233	0.509775	0.822599	363	37		GeneID:100130348	HGNC:49389	11q13.1	11	64855848	64856582	4	341	37
TOMM70	translocase of outer mitochondrial membrane 70	0.41825	0.781632		36.0833	0.41825	0.781632	465	19		28.0751	0.672958	0.888664	453	16		32.3525	0.531111	0.833491	494	13		GeneID:9868	HGNC:11985	3q12.2	3	100082275	100119933	36	515	21
EIF2AK3	eukaryotic translation initiation factor 2 alpha kinase 3	0.425016	0.781668		28.5717	0.755961	0.933035	603	3		39.057	0.425016	0.781668	344	20		28.8768	0.746561	0.923411	317	35		GeneID:9451	HGNC:3255	2p11.2	2	88856259	88926982	39	413	31
COX10	cytochrome c oxidase assembly factor heme A:farnesyltransferase COX10	0.425043	0.781668		148.262	0.564858	0.855941	484	12		165.289	0.425043	0.781668	387	8		161.961	0.450867	0.792854	400	7		GeneID:1352	HGNC:2260	17p12	17	13972821	14111994	165	472	11
NCOA1	nuclear receptor coactivator 1	0.425356	0.781668		182.037	0.443401	0.797908	181	34		184.717	0.425356	0.781668	287	17		152.489	0.666656	0.892769	393	17		GeneID:8648	HGNC:7668	2p23.3	2	24714123	24993571	188	374	18
GARRE1	granule associated Rac and RHOG effector 1	0.425433	0.781668		49.995	0.866292	0.966041	136	91		76.7503	0.425433	0.781668	208	36		64.2065	0.632089	0.877964	282	48		GeneID:9710	HGNC:29016	19q13.11	19	34745459	34846471	79	241	82
TTF1	transcription termination factor 1	0.425603	0.781668		34.6981	0.459947	0.805078	120	55		36.0006	0.425603	0.781668	371	19		32.0426	0.535203	0.835759	110	58		GeneID:7270	HGNC:12397	9q34.13	9	135250935	135282227	37	170	69
CBWD1	COBW domain containing 1	0.425682	0.781668		22.5289	0.998364	0.999593	600	4		91.0753	0.425682	0.781668	338	6		56.7545	0.775672	0.933705	488	4		GeneID:55871	HGNC:17134	9p24.3	9	120837	179075	94	427	4
FAM210A	family with sequence similarity 210 member A	0.425859	0.781668		38.6506	0.87906	0.970413	591	6		61.3009	0.425859	0.781668	589	2		52.7878	0.596113	0.861967	608	4		GeneID:125228	HGNC:28346	18p11.21	18	13663346	13726557	62	617	4
PXDC1	PX domain containing 1	0.425966	0.781668		47.7261	0.483302	0.816281	349	11		50.6162	0.425966	0.781668	602	2		46.3329	0.512531	0.824237	416	16		GeneID:221749	HGNC:21361	6p25.2	6	3722853	3751947	52	446	17
IFNW1	interferon omega 1	0.426027	0.781668		0.278466	0.868531	0.966746	82	25		1.70485	0.426027	0.781668	561	5		0.603684	0.738048	0.918837	218	23		GeneID:3467	HGNC:5448	9p21.3	9	21140631	21141900	2	158	15
MTMR12	myotubularin related protein 12	0.426245	0.781668		59.7228	0.557329	0.852291	379	21		66.9925	0.426245	0.781668	504	13		52.1835	0.706753	0.908328	396	24		GeneID:54545	HGNC:18191	5p13.3	5	32227113	32313045	69	463	21
CASS4	Cas scaffold protein family member 4	0.426265	0.781668		50.3912	0.823479	0.954853	569	5		77.1218	0.426265	0.781668	227	25		50.2703	0.825179	0.951556	539	6		GeneID:57091	HGNC:15878	20q13.31	20	54987092	55035438	80	591	6
TERF1	telomeric repeat binding factor 1	0.426275	0.781668		26.2856	0.639349	0.887188	390	19		32.5724	0.426275	0.781668	154	16		26.0121	0.649177	0.884636	215	17		GeneID:7013	HGNC:11728	8q21.11	8	73921099	73960358	33	220	18
ELK3	ETS transcription factor ELK3	0.42628	0.781668		111.293	0.496392	0.824312	371	12		117.967	0.42628	0.781668	217	15		113.475	0.472861	0.804193	204	10		GeneID:2004	HGNC:3325	12q23.1	12	96588153	96663602	118	294	19
ADAM29	ADAM metallopeptidase domain 29	0.426321	0.781668		77.2384	0.429873	0.787938	241	10		77.5081	0.426321	0.781668	78	12		72.5912	0.494379	0.815421	187	15		GeneID:11086	HGNC:207	4q34.1	4	175839509	175899331	80	115	13
HESX1	HESX homeobox 1	0.426344	0.781668		9.92406	0.938345	0.985609	565	25		20.5477	0.426344	0.781668	333	24		14.0544	0.769359	0.931068	441	30		GeneID:8820	HGNC:4877	3p14.3	3	57231866	57261643	21	421	28
ZNF720	zinc finger protein 720	0.426359	0.781668		14.3179	0.929428	0.984446	9	107		27.1986	0.426359	0.781668	33	87		19.5143	0.752249	0.925627	19	102		GeneID:124411	HGNC:26987	16p11.2	16	31724565	31772886	28	25	100
GNG5	G protein subunit gamma 5	0.426368	0.781668		13.8071	0.623236	0.879064	87	17		17.6404	0.426368	0.781668	331	14		16.4487	0.483422	0.808602	123	19		GeneID:2787	HGNC:4408	1p22.3	1	84964008	84972264	18	165	22
C19orf33	chromosome 19 open reading frame 33	0.426447	0.781736		0.673695	0.976833	0.995846	136	122		5.41984	0.426447	0.781736	206	70		2.49326	0.77429	0.932921	231	112		GeneID:64073	HGNC:16668	19q13.2	19	38794891	38795646	6	241	83
FTSJ1	FtsJ RNA 2'-O-methyltransferase 1	0.418444	0.781849		7.83927	0.418444	0.781849	65	47		1.69224	0.980866	0.996589	171	74		4.25076	0.790777	0.940215	197	63		GeneID:24140	HGNC:13254	Xp11.23	23	48334409	48344752	8	116	52
GOLT1A	golgi transport 1A	0.418457	0.781849		23.5618	0.418457	0.781849	78	58		6.58441	0.995889	0.999071	54	63		11.5581	0.924507	0.979765	106	62		GeneID:127845	HGNC:24766	1q32.1	1	204167291	204183116	24	86	55
PIGY	phosphatidylinositol glycan anchor biosynthesis class Y	0.431621	0.781887		1.85914	0.469893	0.80998	209	18		1.66486	0.503896	0.820019	65	16		2.10511	0.431621	0.781887	124	18		GeneID:84992	HGNC:28213	4q22.1	4	89442149	89444927	3	102	22
PYURF	PIGY upstream reading frame	0.431621	0.781887		1.85914	0.469893	0.80998	209	19		1.66486	0.503896	0.820019	65	17		2.10511	0.431621	0.781887	124	19		GeneID:100996939	HGNC:44317	4q22.1	4	89442149	89444927	3	102	23
HAGH	hydroxyacylglutathione hydrolase	0.431753	0.781887		35.4912	0.446579	0.799899	129	89		29.3022	0.585689	0.856084	80	104		36.241	0.431753	0.781887	305	46		GeneID:3029	HGNC:4805	16p13.3	16	1857630	1877195	39	119	107
NXF5	nuclear RNA export factor 5	0.43177	0.781887		25.3207	0.473916	0.81191	333	23		25.3377	0.473274	0.807071	21	37		26.4649	0.43177	0.781887	77	26		GeneID:55998	HGNC:8075	Xq22.1	23	101087085	101112549	27	37	40
PDK3	pyruvate dehydrogenase kinase 3	0.41854	0.781926		57.0899	0.41854	0.781926	81	21		44.4673	0.691603	0.895031	476	18		48.7631	0.593613	0.860755	314	12		GeneID:5165	HGNC:8811	Xp22.11	23	24483403	24568583	58	155	13
WNT2	Wnt family member 2	0.426792	0.782022		58.1168	0.575126	0.860035	469	7		66.0785	0.426792	0.782022	89	10		62.343	0.493706	0.814744	268	8		GeneID:7472	HGNC:12780	7q31.2	7	116915505	116963112	67	131	11
GREM1	gremlin 1%2C DAN family BMP antagonist	0.426813	0.782022		31.3562	0.737141	0.926075	142	22		43.3287	0.426813	0.782022	112	21		35.1448	0.634575	0.879164	141	21		GeneID:26585	HGNC:2001	15q13.3	15	33010205	33037307	44	156	25
ZNF714	zinc finger protein 714	0.426894	0.782068		26.841	0.890069	0.973365	35	26		45.7819	0.426894	0.782068	324	15		40.4916	0.553216	0.843076	172	65		GeneID:148206	HGNC:27124	19p12	19	21265009	21307897	47	64	22
HMX2	H6 family homeobox 2	0.427025	0.782068		0.797394	0.766467	0.936743	392	35		2.45199	0.427025	0.782068	350	13		0.573874	0.830059	0.952712	498	32		GeneID:3167	HGNC:5018	10q26.13	10	124907652	124910188	3	439	25
CTSZ	cathepsin Z	0.418743	0.782098		28.3673	0.418743	0.782098	233	30		10.6469	0.94445	0.98685	227	38		15.5471	0.811882	0.946938	154	44		GeneID:1522	HGNC:2547	20q13.32	20	57570240	57582309	30	229	24
KTI12	KTI12 chromatin associated homolog	0.418758	0.782098		3.35737	0.418758	0.782098	216	19		1.38685	0.711223	0.904536	267	42		1.6124	0.669057	0.89337	402	15		GeneID:112970	HGNC:25160	1p32.3	1	52497775	52499482	4	323	15
RAC3	Rac family small GTPase 3	0.432103	0.782099		3.63728	0.457008	0.804416	312	48		2.98285	0.560156	0.847388	238	58		3.80991	0.432103	0.782099	336	54		GeneID:5881	HGNC:9803	17q25.3	17	79989554	79992080	4	318	63
ZNF385A	zinc finger protein 385A	0.418819	0.782113		26.701	0.418819	0.782113	70	92		12.8106	0.931058	0.983106	109	147		16.2087	0.829072	0.952331	55	127		GeneID:25946	HGNC:17521	12q13.13	12	54762920	54785082	27	81	108
GCLC	glutamate-cysteine ligase catalytic subunit	0.427218	0.782149		72.5676	0.517948	0.834869	176	13		79.0955	0.427218	0.782149	221	16		77.6845	0.445966	0.7905	442	14		GeneID:2729	HGNC:4311	6p12.1	6	53362139	53409899	80	282	21
DUSP26	dual specificity phosphatase 26	0.427411	0.782289		10.7787	0.551831	0.849879	479	9		12.6965	0.427411	0.782289	507	6		12.1607	0.460263	0.797204	618	1		GeneID:78986	HGNC:28161	8p12	8	33448848	33457541	13	644	1
ME3	malic enzyme 3	0.42742	0.782289		218.137	0.823399	0.954853	309	24		305.032	0.42742	0.782289	82	15		250.691	0.678086	0.896223	135	23		GeneID:10873	HGNC:6985	11q14.2	11	86152150	86383469	304	122	21
EED	embryonic ectoderm development	0.427523	0.782333		28.5349	0.700309	0.913125	309	21		36.827	0.427523	0.782333	82	16		31.4068	0.602341	0.863466	135	21		GeneID:8726	HGNC:3188	11q14.2	11	85955795	85989852	37	122	22
ZNF415	zinc finger protein 415	0.427672	0.782443		89.8266	0.488024	0.818775	202	67		94.9476	0.427672	0.782443	343	43		83.6256	0.56683	0.849559	346	27		GeneID:55786	HGNC:20636	19q13.42	19	53611132	53636163	96	306	72
HOXA3	homeobox A3	0.419286	0.782614		49.9993	0.419286	0.782614	503	11		46.953	0.479199	0.809286	294	13		45.0298	0.519641	0.826811	327	10		GeneID:3200	HGNC:5104	7p15.2	7	27146629	27192202	51	380	18
C21orf91	chromosome 21 open reading frame 91	0.419593	0.782681		18.527	0.419593	0.782681	386	3		15.7285	0.538334	0.838023	129	4		15.1482	0.565274	0.848844	209	5		GeneID:54149	HGNC:16459	21q21.1	21	19161291	19191673	19	184	5
PIGA	phosphatidylinositol glycan anchor biosynthesis class A	0.419616	0.782681		8.89382	0.419616	0.782681	6	29		4.1892	0.842663	0.951703	40	37		5.98528	0.677619	0.896223	13	38		GeneID:5277	HGNC:8957	Xp22.2	23	15337573	15353676	9	12	33
DIAPH2	diaphanous related formin 2	0.419621	0.782681		541.031	0.419621	0.782681	557	2		319.642	0.98954	0.99828	624	2		441.195	0.756335	0.927373	599	2		GeneID:1730	HGNC:2877	Xq21.33	23	95939841	96859996	540	596	2
MEIOB	meiosis specific with OB-fold	0.419658	0.782681		33.8132	0.419658	0.782681	129	85		13.8665	0.950718	0.988521	80	146		23.7611	0.684197	0.898731	305	61		GeneID:254528	HGNC:28569	16p13.3	16	1883987	1922165	37	119	105
WNT7B	Wnt family member 7B	0.432836	0.782809		174.386	0.434223	0.791612	25	30		168.137	0.484743	0.81233	76	28		174.562	0.432836	0.782809	24	31		GeneID:7477	HGNC:12787	22q13.31	22	46316246	46373042	175	46	37
OR52R1	olfactory receptor family 52 subfamily R member 1	0.428215	0.782821		0.929095	0.802066	0.947098	99	105		2.65416	0.428215	0.782821	114	75		0.526979	0.903454	0.974449	158	114		GeneID:119695	HGNC:15235	11p15.4	11	4824663	4825610	3	161	107
ACAP1	ArfGAP with coiled-coil%2C ankyrin repeat and PH domains 1	0.41978	0.782831		23.8149	0.41978	0.782831	137	73		19.8717	0.598592	0.859882	48	84		20.9889	0.545206	0.839684	73	88		GeneID:9744	HGNC:16467	17p13.1	17	7239848	7254796	24	79	92
PTDSS2	phosphatidylserine synthase 2	0.432983	0.782843		63.2614	0.470811	0.810315	99	73		60.6038	0.523079	0.829655	423	21		65.2927	0.432983	0.782843	158	74		GeneID:81490	HGNC:15463	11p15.5	11	448268	491399	67	489	29
FAM156A	family with sequence similarity 156 member A	0.419853	0.782848		14.4453	0.419853	0.782848	319	16		8.32233	0.783075	0.9321	492	32		9.89539	0.684212	0.898731	435	27		GeneID:29057	HGNC:30114	Xp11.22	23	52976462	53024651	15	423	27
SPATA12	spermatogenesis associated 12	0.433155	0.782946		17.5299	0.559206	0.85342	565	17		19.9529	0.456084	0.79737	333	26		20.5331	0.433155	0.782946	441	26		GeneID:353324	HGNC:23221	3p14.3	3	57094692	57109460	21	421	29
C17orf67	chromosome 17 open reading frame 67	0.420303	0.783013		20.4726	0.420303	0.783013	126	31		4.55056	0.996346	0.999072	508	42		6.18856	0.983606	0.996704	296	54		GeneID:339210	HGNC:27900	17q22	17	54869274	54911281	21	230	37
C8orf48	chromosome 8 open reading frame 48	0.420388	0.783013		1.70888	0.420388	0.783013	61	23		0.479101	0.782863	0.9321	553	2		1.17983	0.549116	0.841718	30	29		GeneID:157773	HGNC:26345	8p22	8	13424378	13425797	2	522	2
ACKR1	atypical chemokine receptor 1 (Duffy blood group)	0.420413	0.783013		6.5427	0.420413	0.783013	123	38		2.09167	0.892171	0.969394	93	82		3.41629	0.740278	0.920204	255	30		GeneID:2532	HGNC:4035	1q23.2	1	159174665	159176290	7	137	63
CGB1	chorionic gonadotropin subunit beta 1	0.420459	0.783013		2.62835	0.420459	0.783013	218	76		1.68648	0.604298	0.862736	63	122		1.8549	0.567024	0.849559	94	112		GeneID:114335	HGNC:16721	19q13.33	19	49538826	49540152	3	100	119
RNASEL	ribonuclease L	0.420618	0.783013		28.6845	0.420618	0.783013	57	23		17.6586	0.845147	0.952713	3	40		24.6353	0.572776	0.851055	3	30		GeneID:6041	HGNC:10050	1q25.3	1	182542769	182558391	29	3	35
MT3	metallothionein 3	0.420628	0.783013		4.64804	0.420628	0.783013	420	30		1.36214	0.895016	0.970305	410	55		3.03039	0.637796	0.881378	463	40		GeneID:4504	HGNC:7408	16q12.2	16	56623440	56624997	5	486	37
RTL10	retrotransposon Gag like 10	0.42074	0.783013		14.7414	0.42074	0.783013	295	41		6.09131	0.901847	0.97332	128	70		9.38181	0.722745	0.912863	203	61		GeneID:79680	HGNC:26112	22q11.21	22	19833669	19842397	15	183	52
FAM25A	family with sequence similarity 25 member A	0.420906	0.783013		11.911	0.420906	0.783013	106	21		7.68913	0.673917	0.888986	135	34		8.47548	0.621	0.871809	86	36		GeneID:643161	HGNC:23436	10q23.2	10	88780051	88784487	13	141	36
FEZF1	FEZ family zinc finger 1	0.421054	0.783013		8.76875	0.421054	0.783013	43	9		5.77229	0.695906	0.896824	147	18		3.34648	0.911215	0.976375	95	20		GeneID:389549	HGNC:22788	7q31.32	7	121941357	121944804	9	77	15
NPIPA5	nuclear pore complex interacting protein family member A5	0.433274	0.783086		16.0833	0.483341	0.816281	254	16		16.9832	0.440667	0.788918	138	19		17.145	0.433274	0.783086	119	14		GeneID:100288332	HGNC:41980	16p13.11	16	15457481	15472151	18	180	19
SLF2	SMC5-SMC6 complex localization factor 2	0.433327	0.783105		33.6453	0.523951	0.837647	34	43		35.5786	0.462613	0.801492	495	9		36.5457	0.433327	0.783105	65	35		GeneID:55719	HGNC:17814	10q24.31	10	102672720	102724891	37	62	57
STARD8	StAR related lipid transfer domain containing 8	0.428662	0.783178		30.4714	0.741767	0.927396	292	29		40.5793	0.428662	0.783178	216	20		37.3684	0.521677	0.827995	387	26		GeneID:9754	HGNC:19161	Xq13.1	23	67867508	67945678	42	293	37
SHROOM3	shroom family member 3	0.428749	0.783187		323.192	0.702353	0.913809	259	33		386.579	0.428749	0.783187	385	18		340.857	0.624218	0.873709	111	19		GeneID:57619	HGNC:30422	4q21.1	4	77356382	77704406	386	307	25
ROM1	retinal outer segment membrane protein 1	0.42881	0.783187		1.29786	0.435471	0.792202	107	80		1.33102	0.42881	0.783187	88	64		1.29745	0.435556	0.783628	79	67		GeneID:6094	HGNC:10254	11q12.3	11	62380729	62382588	2	127	100
MTA1	metastasis associated 1	0.429	0.783258		35.0988	0.589441	0.865767	372	26		40.1549	0.429	0.783258	145	35		36.4274	0.545607	0.839684	189	36		GeneID:9112	HGNC:7410	14q32.33	14	105886164	105937066	40	202	39
FBXO45	F-box protein 45	0.429112	0.783309		13.3337	0.942114	0.987179	213	43		28.5549	0.429112	0.783309	284	28		16.6758	0.856386	0.961331	258	27		GeneID:200933	HGNC:29148	3q29	3	196295531	196315930	29	316	31
NKX6-3	NK6 homeobox 3	0.421564	0.78337		11.7869	0.421564	0.78337	262	21		8.48258	0.657098	0.883912	437	13		9.59803	0.572584	0.851055	348	18		GeneID:157848	HGNC:26328	8p11.21	8	41502696	41508336	12	375	19
IL3	interleukin 3	0.421715	0.78337		1.35655	0.421715	0.78337	36	25		0.753572	0.569363	0.850579	506	13		0.0731918	0.932617	0.982404	232	45		GeneID:3562	HGNC:6011	5q31.1	5	131396348	131398897	2	65	34
DCTN2	dynactin subunit 2	0.421885	0.78337		8.85299	0.421885	0.78337	498	27		5.8126	0.706952	0.90192	473	38		8.03843	0.491678	0.813485	531	25		GeneID:10540	HGNC:2712	12q13.3	12	57923834	57940975	9	534	34
ZC3H15	zinc finger CCCH-type containing 15	0.421981	0.783409		20.0273	0.421981	0.783409	54	16		16.7078	0.594488	0.858153	630	1		19.512	0.446892	0.7905	617	1		GeneID:55854	HGNC:29528	2q32.1	2	187350987	187374088	20	643	1
KCNK1	potassium two pore domain channel subfamily K member 1	0.4228	0.783418		123.255	0.4228	0.783738	149	12		104.858	0.654959	0.883031	369	18		122.317	0.433627	0.783418	321	13		GeneID:3775	HGNC:6272	1q42.2	1	233749852	233808260	123	253	14
ZDHHC22	zinc finger DHHC-type palmitoyltransferase 22	0.429376	0.783628		23.4122	0.429376	0.787885	397	25		18.2011	0.645282	0.878847	480	17		23.2861	0.434073	0.783628	390	19		GeneID:283576	HGNC:20106	14q24.3	14	77597613	77608134	24	474	23
OR10G4	olfactory receptor family 10 subfamily G member 4	0.432979	0.783628		9.4534	0.447673	0.800035	365	33		9.64311	0.432979	0.785286	392	34		9.61675	0.435001	0.783628	310	34		GeneID:390264	HGNC:14809	11q24.1	11	123883704	123889439	10	405	44
SAXO2	stabilizer of axonemal microtubules 2	0.43497	0.783628		18.0775	0.53801	0.844286	408	18		17.348	0.574514	0.851321	185	14		20.2771	0.43497	0.783628	340	12		GeneID:283726	HGNC:33727	15q25.2	15	82555159	82577268	21	264	19
CPA3	carboxypeptidase A3	0.43517	0.783628		34.9546	0.500769	0.826074	199	10		32.5615	0.569783	0.850579	100	12		37.4059	0.43517	0.783628	74	9		GeneID:1359	HGNC:2298	3q24	3	148583083	148614990	39	121	11
COX7B	cytochrome c oxidase subunit 7B	0.435234	0.783628		1.4407	0.487459	0.818588	281	7		1.66279	0.436534	0.786614	172	14		1.6688	0.435234	0.783628	165	12		GeneID:1349	HGNC:2291	Xq21.1	23	77154965	77162873	2	242	15
GPR182	G protein-coupled receptor 182	0.435546	0.783628		3.65847	0.454732	0.802496	498	30		3.00562	0.557291	0.846062	473	31		3.79129	0.435546	0.783628	531	20		GeneID:11318	HGNC:13708	12q13.3	12	57388276	57392231	4	534	36
GFRAL	GDNF family receptor alpha like	0.429439	0.783676		100.687	0.639587	0.887255	433	10		122.081	0.429439	0.783676	523	7		116.776	0.478028	0.807361	458	7		GeneID:389400	HGNC:32789	6p12.1	6	55192267	55267291	123	513	11
DDX4	DEAD-box helicase 4	0.422361	0.783724		90.4654	0.422361	0.783724	243	9		88.1799	0.455287	0.797137	220	16		80.4734	0.575094	0.851767	347	19		GeneID:54514	HGNC:18700	5q11.2	5	55033889	55112985	91	301	18
DNAL4	dynein axonemal light chain 4	0.422481	0.783738		21.5809	0.422481	0.783738	64	70		20.9408	0.448658	0.793079	5	75		15.3647	0.709033	0.909175	10	88		GeneID:10126	HGNC:2955	22q13.1	22	39174513	39190148	22	5	86
TDRD3	tudor domain containing 3	0.422634	0.783738		102.571	0.422634	0.783738	334	3		72.4466	0.832918	0.947933	455	4		73.4726	0.820595	0.949795	376	4		GeneID:81550	HGNC:20612	13q21.2	13	60970591	61148013	103	435	3
VXN	vexin	0.422647	0.783738		27.1336	0.422647	0.783738	520	5		12.6836	0.953035	0.98905	540	24		16.9953	0.832984	0.953948	592	10		GeneID:254778	HGNC:28498	8q13.1	8	67405801	67430759	28	572	8
TTC4	tetratricopeptide repeat domain 4	0.422796	0.783738		47.9009	0.422796	0.783738	446	12		31.227	0.799196	0.936707	267	46		35.3401	0.699787	0.906198	466	18		GeneID:7268	HGNC:12394	1p32.3	1	55181534	55208330	51	460	17
FGFR3	fibroblast growth factor receptor 3	0.422839	0.783738		26.6346	0.422839	0.783738	37	46		20.2288	0.698836	0.898297	39	53		20.2347	0.698575	0.905859	23	57		GeneID:2261	HGNC:3690	4p16.3	4	1795020	1810594	27	42	61
CCL15	C-C motif chemokine ligand 15	0.4229	0.783738		10.9525	0.4229	0.783738	14	58		4.64644	0.86089	0.959278	486	17		5.51718	0.799203	0.942276	71	72		GeneID:6359	HGNC:10613	17q12	17	34324618	34328592	12	31	66
CCDC157	coiled-coil domain containing 157	0.422961	0.783738		31.4615	0.422961	0.783738	225	39		18.0784	0.865576	0.960703	103	60		24.3342	0.659526	0.889403	108	42		GeneID:550631	HGNC:33854	22q12.2	22	30752613	30774662	32	148	46
RSPH6A	radial spoke head 6 homolog A	0.422999	0.783738		31.3051	0.422999	0.783738	32	105		27.4325	0.544776	0.840613	24	107		23.9228	0.66762	0.892978	20	131		GeneID:81492	HGNC:14241	19q13.32	19	46298971	46318566	32	33	127
RNF6	ring finger protein 6	0.427021	0.783908		148.509	0.427021	0.78649	439	18		148.138	0.430281	0.783908	275	10		120.421	0.699914	0.906199	328	25		GeneID:6049	HGNC:10069	13q12.13	13	26706253	26796508	149	360	17
OR5P3	olfactory receptor family 5 subfamily P member 3	0.429723	0.783908		0.555328	0.902846	0.976834	141	69		2.71596	0.429723	0.783908	417	5		1.64209	0.64162	0.882121	428	54		GeneID:120066	HGNC:14784	11p15.4	11	7846584	7847519	3	492	9
SLC6A15	solute carrier family 6 member 15	0.429738	0.783908		31.9736	0.656419	0.893957	297	8		39.381	0.429738	0.783908	414	11		32.8043	0.629557	0.87606	439	9		GeneID:55117	HGNC:13621	12q21.31	12	85253270	85306578	40	407	9
TTI1	TELO2 interacting protein 1	0.429834	0.783908		39.2368	0.468188	0.809799	261	24		40.6083	0.429834	0.783908	422	19		36.8254	0.539791	0.837039	220	31		GeneID:9675	HGNC:29029	20q11.23	20	36611423	36661858	41	191	44
SLC45A1	solute carrier family 45 member 1	0.429886	0.783908		12.9876	0.99686	0.999506	589	16		47.5926	0.429886	0.783908	360	7		24.095	0.905673	0.975022	503	8		GeneID:50651	HGNC:17939	1p36.23	1	8378174	8404225	49	448	10
COX7A2L	cytochrome c oxidase subunit 7A2 like	0.429939	0.783908		12.2253	0.93891	0.985822	124	29		27.1913	0.429939	0.783908	545	11		20.0394	0.684859	0.899115	304	16		GeneID:9167	HGNC:2289	2p21	2	42562699	42596097	28	223	21
RRP9	ribosomal RNA processing 9%2C U3 small nucleolar RNA binding protein	0.430021	0.783908		2.84237	0.677186	0.902479	44	90		4.66063	0.430021	0.783908	60	51		4.60336	0.436716	0.784364	36	66		GeneID:9136	HGNC:16829	3p21.2	3	51967445	51975920	5	66	86
PPIL2	peptidylprolyl isomerase like 2	0.4301	0.783908		22.4861	0.965437	0.993327	295	65		50.2376	0.4301	0.783908	128	39		34.3642	0.772025	0.932128	203	62		GeneID:23759	HGNC:9261	22q11.21	22	22020301	22054304	52	183	53
GLYR1	glyoxylate reductase 1 homolog	0.430257	0.783908		51.1028	0.695171	0.910885	129	122		65.0868	0.430257	0.783908	184	17		50.0023	0.716756	0.910842	178	75		GeneID:84656	HGNC:24434	16p13.3	16	4853204	4897289	66	256	19
C5orf34	chromosome 5 open reading frame 34	0.436704	0.784364		20.1894	0.437784	0.794008	194	12		17.8588	0.539008	0.838361	530	9		20.216	0.436704	0.784364	493	9		GeneID:375444	HGNC:24738	5p12	5	43486811	43515250	21	300	17
PRPS2	phosphoribosyl pyrophosphate synthetase 2	0.423766	0.784379		51.3343	0.423766	0.784379	6	30		43.3909	0.593312	0.857949	77	15		44.0994	0.577351	0.853032	13	35		GeneID:5634	HGNC:9465	Xp22.2	23	12809531	12842341	51	12	34
NUDT6	nudix hydrolase 6	0.436785	0.784412		21.3626	0.788854	0.942897	109	24		31.3671	0.457547	0.798046	489	4		32.0648	0.436785	0.784412	384	18		GeneID:11162	HGNC:8053	4q28.1	4	123813732	123844123	33	195	23
EDF1	endothelial differentiation related factor 1	0.423903	0.784477		4.88152	0.423903	0.784477	113	55		1.47631	0.911433	0.977154	368	83		1.23815	0.937849	0.983394	322	86		GeneID:8721	HGNC:3164	9q34.3	9	139756571	139760760	5	203	62
DDX50	DExD-box helicase 50	0.430852	0.784492		39.9059	0.646693	0.88935	447	17		48.7242	0.430852	0.784492	213	30		45.0589	0.516619	0.825022	303	21		GeneID:79009	HGNC:17906	10q22.1	10	70661071	70706603	49	291	32
TMEM238	transmembrane protein 238	0.430854	0.784492		2.65902	0.93159	0.984446	202	124		8.61681	0.430854	0.784492	343	44		5.40945	0.705267	0.907596	116	127		GeneID:388564	HGNC:40042	19q13.42	19	55890612	55895660	9	306	73
TRAF6	TNF receptor associated factor 6	0.430929	0.784504		14.0794	0.804428	0.947675	316	7		22.0498	0.430929	0.784504	596	4		17.3275	0.649425	0.884636	616	6		GeneID:7189	HGNC:12036	11p12	11	36505319	36531822	23	635	4
RNPEP	arginyl aminopeptidase	0.431059	0.784504		47.2685	0.488537	0.819293	235	13		50.137	0.431059	0.784504	144	25		42.2244	0.598726	0.863077	195	36		GeneID:6051	HGNC:10078	1q32.1	1	201951776	201975271	51	201	36
XKRX	XK related X-linked	0.431095	0.784504		4.83346	0.636238	0.885178	333	31		6.73849	0.431095	0.784504	375	6		4.99855	0.617011	0.870825	77	34		GeneID:402415	HGNC:29845	Xq22.1	23	100168434	100183906	7	461	8
LARGE2	LARGE xylosyl- and glucuronyltransferase 2	0.431113	0.784504		6.82623	0.880173	0.970673	298	55		13.5167	0.431113	0.784504	9	44		9.40126	0.713253	0.910842	72	46		GeneID:120071	HGNC:16522	11p11.2	11	45943172	45950647	14	16	52
TRPT1	tRNA phosphotransferase 1	0.431161	0.784514		1.68507	0.765822	0.936334	107	126		3.65454	0.431161	0.784514	88	65		3.11426	0.510877	0.822908	79	75		GeneID:83707	HGNC:20316	11q13.1	11	63991271	63993658	4	127	101
FGFR1OP2	FGFR1 oncogene partner 2	0.423998	0.784539		38.9682	0.423998	0.784539	345	17		37.5322	0.464338	0.802136	37	16		38.2427	0.444122	0.789873	87	14		GeneID:26127	HGNC:23098	12p11.23	12	27091403	27119581	39	59	18
ARHGEF5	Rho guanine nucleotide exchange factor 5	0.424097	0.784539		9.23188	0.424097	0.784539	326	12		2.71078	0.950573	0.988521	442	35		2.47751	0.961911	0.992274	497	12		GeneID:7984	HGNC:13209	7q35	7	144052495	144077725	10	430	16
TINAG	tubulointerstitial nephritis antigen	0.424164	0.784539		72.361	0.424164	0.784539	176	8		32.0016	0.983156	0.996746	523	15		43.5926	0.892742	0.972239	442	31		GeneID:27283	HGNC:14599	6p12.1	6	54173239	54254940	73	282	19
DEGS2	delta 4-desaturase%2C sphingolipid 2	0.424191	0.784539		24.4337	0.424191	0.784539	117	21		12.072	0.892264	0.969394	377	16		13.3634	0.849974	0.958103	293	17		GeneID:123099	HGNC:20113	14q32.2	14	100610294	100625982	25	209	20
TMBIM6	transmembrane BAX inhibitor motif containing 6	0.42433	0.784539		24.7589	0.42433	0.784539	327	14		23.7936	0.463119	0.801492	223	52		19.0769	0.671916	0.894209	411	16		GeneID:7009	HGNC:11723	12q13.12	12	50135340	50158717	25	431	18
DEK	DEK proto-oncogene	0.424369	0.784539		35.6796	0.424369	0.784539	429	12		27.677	0.68943	0.894369	195	14		32.0776	0.538569	0.836642	273	12		GeneID:7913	HGNC:2768	6p22.3	6	18224091	18264761	36	273	14
PITX1	paired like homeodomain 1	0.424377	0.784539		10.7067	0.424377	0.784539	36	26		9.39981	0.523041	0.829655	402	29		6.59685	0.757919	0.927706	232	37		GeneID:5307	HGNC:9004	5q31.1	5	134363424	134369918	11	65	35
TEX12	testis expressed 12	0.424405	0.784539		9.03788	0.424405	0.784539	198	30		2.61401	0.966902	0.992855	300	23		3.85629	0.898782	0.973538	467	24		GeneID:56158	HGNC:11734	11q23.1	11	112038095	112043279	9	387	16
ALG12	ALG12 alpha-1%2C6-mannosyltransferase	0.424441	0.784539		25.732	0.424441	0.784539	156	22		20.1544	0.587399	0.856463	330	20		12.6898	0.85498	0.960691	406	31		GeneID:79087	HGNC:19358	22q13.33	22	50293877	50312086	28	262	27
CFAP100	cilia and flagella associated protein 100	0.424578	0.784539		88.0392	0.424578	0.784539	127	23		62.9948	0.783792	0.9321	66	35		76.5224	0.585847	0.857141	117	38		GeneID:348807	HGNC:26842	3q21.3	3	126113752	126155399	88	103	29
C3orf70	chromosome 3 open reading frame 70	0.424684	0.784539		88.0014	0.424684	0.784539	133	26		77.709	0.553538	0.843933	180	23		85.0399	0.459771	0.797127	138	23		GeneID:285382	HGNC:33731	3q27.2	3	184794626	184870848	89	206	31
ZNF583	zinc finger protein 583	0.431221	0.784547		25.0234	0.483047	0.816281	69	65		26.4779	0.431221	0.784547	245	54		22.4905	0.580597	0.854581	116	106		GeneID:147949	HGNC:26427	19q13.43	19	56915383	56938733	27	124	70
CCNA1	cyclin A1	0.424821	0.784629		13.393	0.424821	0.784629	205	11		7.80331	0.792356	0.934693	126	12		7.42038	0.817395	0.949274	96	13		GeneID:8900	HGNC:1577	13q13.3	13	37006092	37017007	14	152	12
GNG10	G protein subunit gamma 10	0.431389	0.784759		13.068	0.659581	0.894491	338	19		18.0033	0.431389	0.784759	260	25		17.5182	0.451331	0.793048	320	29		GeneID:2790	HGNC:4402	9q31.3	9	114423885	114432506	19	347	30
ODAD1	outer dynein arm docking complex subunit 1	0.43149	0.784759		27.2434	0.686876	0.906828	218	103		35.646	0.43149	0.784759	63	89		33.4709	0.493309	0.814521	94	101		GeneID:93233	HGNC:26560	19q13.33	19	48799709	48825228	36	100	120
MCUR1	mitochondrial calcium uniporter regulator 1	0.431506	0.784759		23.5834	0.842294	0.958813	429	16		37.8185	0.431506	0.784759	601	2		34.8153	0.51285	0.824463	577	2		GeneID:63933	HGNC:21097	6p23	6	13786781	13814792	39	618	2
GSTA4	glutathione S-transferase alpha 4	0.425187	0.784983		26.8006	0.425187	0.784983	176	9		23.8477	0.536244	0.8368	221	23		24.7576	0.500628	0.819349	442	17		GeneID:2941	HGNC:4629	6p12.2	6	52842751	52860082	27	282	20
FAM47C	family with sequence similarity 47 member C	0.431878	0.785053		0.244295	0.884031	0.971527	587	5		1.68483	0.431878	0.785053	278	15		1.10292	0.576617	0.852743	527	3		GeneID:442444	HGNC:25301	Xp21.1	23	37026439	37029737	2	370	13
TPO	thyroid peroxidase	0.425382	0.785195		237.928	0.425382	0.785195	165	6		145.612	0.898871	0.971988	394	16		181.039	0.726157	0.913989	382	14		GeneID:7173	HGNC:12015	2p25.3	2	1417235	1547445	242	271	6
MBD3L2B	methyl-CpG binding domain protein 3 like 2B	0.432022	0.785238		2.1332	0.521094	0.836158	179	76		2.61979	0.432022	0.785238	123	8		2.43095	0.464858	0.799716	213	11		GeneID:729458	HGNC:53435	19p13.2	19	7018980	7021442	3	176	12
ELP5	elongator acetyltransferase complex subunit 5	0.432156	0.785286		4.26313	0.671924	0.900662	137	97		6.44847	0.432156	0.785286	48	68		5.764	0.500479	0.819349	73	80		GeneID:23587	HGNC:30617	17p13.1	17	7155056	7163259	7	79	93
PIP	prolactin induced protein	0.432186	0.785286		3.92528	0.909608	0.979033	326	25		10.2926	0.432186	0.785286	442	20		7.48498	0.63851	0.881563	440	42		GeneID:5304	HGNC:8993	7q34	7	142829170	142836832	11	430	17
PHLDB3	pleckstrin homology like domain family B member 3	0.432289	0.785286		21.8095	0.91239	0.979758	32	160		42.831	0.432289	0.785286	24	87		32.6428	0.671148	0.894124	20	134		GeneID:653583	HGNC:30499	19q13.31	19	43979255	44008898	44	33	128
XPNPEP2	X-prolyl aminopeptidase 2	0.432313	0.785286		7.80915	0.995826	0.999272	187	19		26.72	0.432313	0.785286	286	15		15.1287	0.873575	0.967702	246	18		GeneID:7512	HGNC:12823	Xq26.1	23	128872955	128903512	29	295	14
OR6M1	olfactory receptor family 6 subfamily M member 1	0.432371	0.785286		1.95646	0.715629	0.919148	365	52		3.65649	0.432371	0.785286	392	33		3.49972	0.45435	0.795049	310	36		GeneID:390261	HGNC:14711	11q24.1	11	123676116	123677057	4	405	43
ARRB2	arrestin beta 2	0.432389	0.785286		3.87099	0.965752	0.993349	67	103		13.236	0.432389	0.785286	38	63		7.78803	0.765263	0.929468	57	80		GeneID:409	HGNC:712	17p13.2	17	4613927	4624792	14	60	75
LHFPL5	LHFPL tetraspan subfamily member 5	0.432463	0.785286		12.8479	0.718442	0.919586	103	25		19.3627	0.432463	0.785286	53	106		17.137	0.520536	0.827452	56	32		GeneID:222662	HGNC:21253	6p21.31	6	35773129	35791847	21	85	45
CRTC3	CREB regulated transcription coactivator 3	0.432534	0.785286		59.1229	0.995937	0.999314	332	48		137.474	0.432534	0.785286	505	17		87.5163	0.899544	0.973596	501	43		GeneID:64784	HGNC:26148	15q26.1	15	91073155	91188577	142	434	35
CGAS	cyclic GMP-AMP synthase	0.432689	0.785286		41.4768	0.687695	0.907316	279	18		51.7297	0.432689	0.785286	222	11		43.8005	0.628121	0.875311	318	17		GeneID:115004	HGNC:21367	6q13	6	74133434	74162020	52	304	14
ARID1B	AT-rich interaction domain 1B	0.432756	0.785286		347.348	0.929431	0.984446	272	28		481.209	0.432756	0.785286	447	8		421.68	0.682789	0.898577	301	11		GeneID:57492	HGNC:18040	6q25.3	6	157097160	157531913	481	377	10
KMT2B	lysine methyltransferase 2B	0.433021	0.785286		10.5071	0.926459	0.983773	136	106		22.6421	0.433021	0.785286	208	37		14.8986	0.768178	0.930609	282	54		GeneID:9757	HGNC:15840	19q13.12	19	36208905	36229779	23	241	85
SPDYE4	speedy/RINGO cell cycle regulator family member E4	0.433175	0.785286		14.4175	0.757678	0.934219	137	107		22.7059	0.433175	0.785286	48	69		20.673	0.50527	0.820445	73	81		GeneID:388333	HGNC:35463	17p13.1	17	8650850	8661864	24	79	94
ADAMTSL1	ADAMTS like 1	0.433202	0.785286		816.166	0.696249	0.911529	82	20		926.689	0.433202	0.785286	314	7		905.864	0.481068	0.80819	218	14		GeneID:92949	HGNC:14632	9p22.1	9	18474151	18910948	918	158	16
PTPN6	protein tyrosine phosphatase non-receptor type 6	0.433298	0.785286		9.25104	0.789313	0.94295	236	86		14.6153	0.433298	0.785286	252	41		12.0829	0.596088	0.861967	289	50		GeneID:5777	HGNC:9658	12p13.31	12	7055740	7070479	15	333	52
FBXO15	F-box protein 15	0.433312	0.785286		35.115	0.67659	0.902184	310	14		43.6636	0.433312	0.785286	359	11		42.5188	0.463181	0.79852	233	12		GeneID:201456	HGNC:13617	18q22.3	18	71740603	71815069	45	334	14
MBD1	methyl-CpG binding domain protein 1	0.437906	0.785366		14.178	0.624166	0.879607	112	32		16.3356	0.515637	0.826003	289	29		18.0319	0.437906	0.785366	139	29		GeneID:4152	HGNC:6916	18q21.1	18	47793255	47808137	19	199	33
LOC645177	uncharacterized LOC645177	0.433748	0.785444		83.0081	0.878173	0.970413	345	30		124.75	0.433748	0.785444	362	9		98.9867	0.720177	0.912204	422	19		GeneID:645177	NA	12p12.1	12	25150509	25205391	125	452	20
GAREM2	GRB2 associated regulator of MAPK1 subtype 2	0.43379	0.785444		12.5862	0.785136	0.941613	181	59		19.717	0.43379	0.785444	211	32		16.4575	0.586783	0.857159	261	41		GeneID:150946	HGNC:27172	2p23.3	2	26395957	26412532	21	287	46
TMEM203	transmembrane protein 203	0.433884	0.785444		0.467212	0.79098	0.942989	113	91		1.67563	0.433884	0.785444	368	45		1.17125	0.557396	0.844791	322	53		GeneID:94107	HGNC:28217	9q34.3	9	140098534	140100100	2	203	63
CAMK4	calcium/calmodulin dependent protein kinase IV	0.438169	0.785539		253.837	0.669942	0.899836	501	8		282.184	0.509577	0.821587	255	7		295.687	0.438169	0.785539	284	9		GeneID:814	HGNC:1464	5q22.1	5	110559281	110830584	298	342	10
GPR89A	G protein-coupled receptor 89A	0.425793	0.785578		6.92964	0.425793	0.785578	168	24		2.82629	0.840684	0.95108	390	42		4.59321	0.642669	0.882534	298	26		GeneID:653519	HGNC:31984	1q21.1	1	145764409	145827075	8	274	25
FMC1	formation of mitochondrial complex V assembly factor 1 homolog	0.425804	0.785578		9.71412	0.425804	0.785578	335	12		2.06816	0.955328	0.989399	405	33		4.6082	0.778253	0.934789	440	48		GeneID:154791	HGNC:26946	7q34	7	139025218	139031074	11	437	16
IL17D	interleukin 17D	0.43418	0.78562		17.0114	0.699493	0.912797	443	9		24.4829	0.43418	0.78562	308	11		21.4849	0.530614	0.833476	514	9		GeneID:53342	HGNC:5984	13q12.11	13	21275652	21297237	27	396	17
USP40	ubiquitin specific peptidase 40	0.434235	0.78562		36.996	0.852564	0.962885	163	45		53.6456	0.434235	0.78562	236	31		47.6817	0.586742	0.857159	198	38		GeneID:55230	HGNC:20069	2q37.1	2	234384172	234475428	54	269	41
PTTG2	pituitary tumor-transforming 2	0.4344	0.785659		0.354545	0.826704	0.955486	2	31		1.5801	0.4344	0.785659	2	25		1.22375	0.522554	0.828329	2	28		GeneID:10744	HGNC:9691	4p14	4	37962019	37962749	2	2	29
TIMM10	translocase of inner mitochondrial membrane 10	0.434428	0.785659		0.884614	0.637647	0.886054	244	55		1.64443	0.434428	0.785659	292	28		0.588214	0.740835	0.920207	446	52		GeneID:26519	HGNC:11814	11q12.1	11	57295937	57298227	2	353	54
SERPINA3	serpin family A member 3	0.438466	0.78573		24.6279	0.441581	0.796632	287	27		20.3119	0.620072	0.869319	328	30		24.7115	0.438466	0.78573	251	31		GeneID:12	HGNC:16	14q32.13	14	95078728	95090390	26	351	32
KLF6	Kruppel like factor 6	0.438488	0.78573		14.0119	0.619357	0.877273	92	20		16.7438	0.473291	0.807071	440	9		17.4562	0.438488	0.78573	128	20		GeneID:1316	HGNC:2235	10p15.1	10	3818188	3827401	18	179	21
TICAM1	toll like receptor adaptor molecule 1	0.434539	0.785753		20.207	0.641885	0.888155	144	132		26.6372	0.434539	0.785753	75	93		8.5535	0.975223	0.995327	99	172		GeneID:148022	HGNC:18348	19p13.3	19	4815944	4831724	28	112	124
CSTF2	cleavage stimulation factor subunit 2	0.425958	0.785784		5.48311	0.425958	0.785784	333	19		1.64445	0.912169	0.977403	375	9		3.08679	0.724333	0.913223	77	39		GeneID:1478	HGNC:2484	Xq22.1	23	100075380	100096509	6	461	7
VCX2	variable charge X-linked 2	0.434735	0.785903		7.82902	0.653032	0.892753	415	15		11.2039	0.434735	0.785903	520	8		8.46169	0.60814	0.865726	434	12		GeneID:51480	HGNC:18158	Xp22.31	23	8137985	8139308	12	497	13
NOD1	nucleotide binding oligomerization domain containing 1	0.434791	0.785903		41.4419	0.792037	0.943225	237	25		60.7699	0.434791	0.785903	150	18		52.8507	0.574711	0.851493	319	22		GeneID:10392	HGNC:16390	7p14.3	7	30464143	30518400	62	212	27
OR5B12	olfactory receptor family 5 subfamily B member 12	0.435016	0.785923		4.38285	0.726127	0.922667	244	61		6.88553	0.435016	0.785923	292	29		6.3168	0.496212	0.816748	446	30		GeneID:390191	HGNC:15432	11q12.1	11	58206467	58209709	7	353	55
CLGN	calmegin	0.426256	0.785945		32.9422	0.426256	0.785945	428	14		17.8891	0.915777	0.978947	490	15		20.6426	0.845947	0.957652	469	23		GeneID:1047	HGNC:2060	4q31.1	4	141309607	141348802	33	508	15
SRL	sarcalumenin	0.435163	0.786042		112.357	0.593121	0.866619	129	107		125.286	0.435163	0.786042	184	18		122.607	0.466148	0.800471	178	59		GeneID:6345	HGNC:11295	16p13.3	16	4239375	4292081	126	256	20
GMPPB	GDP-mannose pyrophosphorylase B	0.426448	0.786066		3.64314	0.426448	0.786066	44	82		3.16582	0.494545	0.817648	299	20		1.91508	0.710051	0.909703	36	84		GeneID:29925	HGNC:22932	3p21.31	3	49757349	49761384	4	66	85
AZU1	azurocidin 1	0.435365	0.786263		7.58173	0.538376	0.844505	144	112		8.96636	0.435365	0.786263	75	94		8.56037	0.463759	0.798841	99	97		GeneID:566	HGNC:913	19p13.3	19	827837	832018	10	112	125
ANKK1	ankyrin repeat and kinase domain containing 1	0.435386	0.786263		11.3505	0.780512	0.940783	198	41		18.1497	0.435386	0.786263	300	7		14.4666	0.615897	0.870167	467	13		GeneID:255239	HGNC:21027	11q23.2	11	113258501	113271138	19	387	17
UBE2C	ubiquitin conjugating enzyme E2 C	0.426651	0.786285		10.0476	0.426651	0.786285	200	41		2.88989	0.953431	0.98905	113	84		4.70742	0.836702	0.954395	208	74		GeneID:11065	HGNC:15937	20q13.12	20	44441283	44445591	11	157	60
TMEM241	transmembrane protein 241	0.431355	0.786292		124.687	0.431355	0.789136	352	11		124.131	0.435667	0.786292	532	8		96.1897	0.683926	0.898731	478	15		GeneID:85019	HGNC:31723	18q11.2	18	20875977	21017925	129	449	13
TARDBP	TAR DNA binding protein	0.435656	0.786292		7.13507	0.482606	0.816281	276	26		7.66781	0.435656	0.786292	47	44		6.80093	0.513573	0.824828	90	36		GeneID:23435	HGNC:11571	1p36.22	1	11072711	11085549	8	74	49
MC2R	melanocortin 2 receptor	0.435691	0.786292		23.6875	0.924385	0.983209	591	7		44.4294	0.435691	0.786292	589	3		31.8869	0.749029	0.924689	608	5		GeneID:4158	HGNC:6930	18p11.21	18	13882043	13915706	46	617	5
HMGN2	high mobility group nucleosomal binding domain 2	0.435711	0.786292		1.86949	0.904744	0.977496	66	45		5.5359	0.435711	0.786292	323	28		2.85781	0.781366	0.936183	287	40		GeneID:3151	HGNC:4986	1p36.11	1	26798931	26803133	6	117	64
IRF2BP1	interferon regulatory factor 2 binding protein 1	0.435723	0.786292		2.20144	0.769392	0.937343	32	149		4.58974	0.435723	0.786292	24	88		3.86891	0.525538	0.829954	20	114		GeneID:26145	HGNC:21728	19q13.32	19	46386866	46389399	5	33	129
CNKSR1	connector enhancer of kinase suppressor of Ras 1	0.436112	0.786425		14.9242	0.56409	0.855842	59	68		17.4307	0.436112	0.786425	323	29		13.9401	0.618166	0.870825	76	72		GeneID:10256	HGNC:19700	1p36.11	1	26503982	26516375	18	117	65
KTN1	kinectin 1	0.436261	0.786425		50.8277	0.732539	0.925252	336	10		66.1419	0.436261	0.786425	246	20		62.0661	0.509371	0.822599	557	6		GeneID:3895	HGNC:6467	14q22.3	14	56046925	56151302	68	438	16
COA6	cytochrome c oxidase assembly factor 6	0.436271	0.786425		11.2321	0.582668	0.862871	149	16		13.6393	0.436271	0.786425	369	11		10.2496	0.649675	0.884636	321	17		GeneID:388753	HGNC:18025	1q42.2	1	234509202	234520826	15	253	15
PANX1	pannexin 1	0.436275	0.786425		44.3502	0.645073	0.889091	341	16		52.6212	0.436275	0.786425	190	11		48.6299	0.533392	0.835001	356	13		GeneID:24145	HGNC:8599	11q21	11	93862007	93915134	54	268	15
TECPR1	tectonin beta-propeller repeat containing 1	0.436364	0.786425		26.1164	0.659195	0.89413	42	106		33.3575	0.436364	0.786425	85	86		28.2171	0.590058	0.858739	93	96		GeneID:25851	HGNC:22214	7q21.3	7	97843936	97881544	35	76	103
KLRF2	killer cell lectin like receptor F2	0.436374	0.786425		10.5438	0.888686	0.972972	236	102		20.3625	0.436374	0.786425	280	43		15.3711	0.670302	0.89388	509	34		GeneID:100431172	HGNC:37646	12p13.31	12	10034088	10048432	21	378	35
KLRB1	killer cell lectin like receptor B1	0.436387	0.786425		32.4864	0.501679	0.826292	236	48		35.0274	0.436387	0.786425	612	1		27.674	0.640148	0.882061	509	32		GeneID:3820	HGNC:6373	12p13.31	12	9747147	9760512	37	378	36
MUC2	mucin 2%2C oligomeric mucus/gel-forming	0.426817	0.78649		86.039	0.426817	0.78649	99	66		53.1276	0.872442	0.963106	114	132		64.1005	0.72605	0.913989	158	102		GeneID:4583	HGNC:7512	11p15.5	11	1074875	1104416	89	161	106
SCARB1	scavenger receptor class B member 1	0.426965	0.78649		170.239	0.426965	0.78649	553	7		134.727	0.749406	0.919259	443	12		125.803	0.823491	0.950786	415	11		GeneID:949	HGNC:1664	12q24.31	12	125261402	125348410	169	593	8
SPIN2A	spindlin family member 2A	0.427128	0.78649		3.68888	0.427128	0.78649	527	2		0.598115	0.957347	0.989907	614	6		1.58735	0.790559	0.940188	598	3		GeneID:54466	HGNC:20694	Xp11.21	23	57162083	57164058	4	577	2
BMP10	bone morphogenetic protein 10	0.439259	0.786658		8.74322	0.646272	0.889316	190	35		11.3104	0.458122	0.798128	186	20		11.5944	0.439259	0.786658	133	23		GeneID:27302	HGNC:20869	2p13.3	2	69088041	69098529	12	198	32
IQCF2	IQ motif containing F2	0.436603	0.786662		0.819178	0.930278	0.984446	44	94		3.70269	0.436603	0.786662	60	52		1.54756	0.806716	0.944699	36	90		GeneID:389123	HGNC:31815	3p21.2	3	51895631	51897440	4	66	87
RXRA	retinoid X receptor alpha	0.436874	0.786853		124.056	0.617859	0.876339	113	75		144.92	0.436874	0.786853	368	46		141.765	0.462108	0.798086	322	48		GeneID:6256	HGNC:10477	9q34.2	9	137218301	137332431	150	203	64
COBL	cordon-bleu WH2 repeat protein	0.43705	0.787011		187.983	0.868035	0.96662	578	7		260.025	0.43705	0.787011	583	4		223.145	0.666512	0.892769	570	6		GeneID:23242	HGNC:22199	7p12.1	7	51083909	51384506	263	606	4
SAGE1	sarcoma antigen 1	0.427625	0.787028		6.72783	0.427625	0.787028	11	25		3.91168	0.734255	0.91276	285	30		4.53929	0.660903	0.890095	40	28		GeneID:55511	HGNC:30369	Xq26.3	23	134975867	134995221	7	28	28
TSPAN11	tetraspanin 11	0.437122	0.787064		70.9436	0.944624	0.987918	572	15		128.398	0.437122	0.787064	8	15		99.13	0.72421	0.913223	59	18		GeneID:441631	HGNC:30795	12p11.21	12	31079682	31149534	130	15	16
ITGA5	integrin subunit alpha 5	0.437214	0.787154		14.5465	0.440397	0.796191	70	94		14.5982	0.437214	0.787154	109	95		13.9496	0.478059	0.807361	55	90		GeneID:3678	HGNC:6141	12q13.13	12	54789045	54813050	15	81	111
CSTL1	cystatin like 1	0.437301	0.787235		3.17405	0.938148	0.985609	114	27		9.53035	0.437301	0.787235	73	18		3.64289	0.910521	0.976375	156	29		GeneID:128817	HGNC:15958	20p11.21	20	23420322	23425567	10	108	21
ETNK2	ethanolamine kinase 2	0.437346	0.78724		36.3712	0.627718	0.881079	78	68		44.0754	0.437346	0.78724	54	47		41.4337	0.499292	0.818816	106	47		GeneID:55224	HGNC:25575	1q32.1	1	204100190	204121172	45	86	56
ANK2	ankyrin 2	0.437395	0.787252		770.413	0.475382	0.812327	441	11		782.552	0.437395	0.787252	327	5		772.177	0.469793	0.80272	377	9		GeneID:287	HGNC:493	4q25	4	113626778	114304892	776	420	12
PELI1	pellino E3 ubiquitin protein ligase 1	0.44029	0.787294		40.1078	0.536486	0.843625	542	5		43.5471	0.441084	0.788929	167	19		43.5771	0.44029	0.787294	142	21		GeneID:57162	HGNC:8827	2p14	2	64319786	64371554	44	216	23
AGBL4	ATP/GTP binding protein like 4	0.433483	0.787356		685.576	0.433483	0.790978	216	20		658.453	0.51496	0.825579	219	15		683.207	0.440367	0.787356	294	14		GeneID:84871	HGNC:25892	1p33	1	48998526	50489626	685	298	20
KLHL11	kelch like family member 11	0.440414	0.787365		14.8273	0.6265	0.880751	22	106		17.6298	0.477164	0.808559	225	110		18.3803	0.440414	0.787365	115	90		GeneID:55175	HGNC:19008	17q21.2	17	40004770	40021676	19	47	113
SAMD4A	sterile alpha motif domain containing 4A	0.428009	0.787386		356.608	0.428009	0.787386	336	8		340.522	0.517541	0.827063	243	28		291.284	0.792704	0.940972	147	41		GeneID:23034	HGNC:23023	14q22.2	14	55033846	55260033	352	438	15
RELL2	RELT like 2	0.428069	0.787408		10.5269	0.428069	0.787408	331	78		7.28532	0.656269	0.883542	295	95		10.0092	0.460571	0.797328	337	82		GeneID:285613	HGNC:26902	5q31.3	5	141016564	141020631	11	381	103
MRPS24	mitochondrial ribosomal protein S24	0.428212	0.787408		2.67245	0.428212	0.787408	183	31		1.80322	0.593276	0.857949	152	34		1.82717	0.58811	0.857846	250	35		GeneID:64951	HGNC:14510	7p13	7	43906157	43909116	3	215	37
SLC9A1	solute carrier family 9 member A1	0.428274	0.787408		27.0699	0.428274	0.787408	66	32		18.5922	0.78851	0.934099	323	53		18.603	0.788081	0.93968	287	42		GeneID:6548	HGNC:11071	1p36.11	1	27425300	27481616	27	117	63
CPM	carboxypeptidase M	0.42842	0.787521		182.076	0.42842	0.787521	256	15		146.733	0.745481	0.917178	234	28		148.261	0.732129	0.916176	312	28		GeneID:1368	HGNC:2311	12q15	12	69244955	69357249	182	314	26
EML6	EMAP like 6	0.437872	0.787581		375.58	0.67922	0.903026	499	17		445.898	0.437872	0.787581	132	20		386.486	0.640823	0.882121	181	21		GeneID:400954	HGNC:35412	2p16.1	2	54952149	55199157	448	185	20
AP5M1	adaptor related protein complex 5 subunit mu 1	0.437879	0.787581		11.3177	0.687578	0.907249	166	34		14.9155	0.437879	0.787581	246	22		12.2848	0.618613	0.870874	229	35		GeneID:55745	HGNC:20192	14q22.3	14	57735689	57765460	15	272	32
FBXO3	F-box protein 3	0.438079	0.787581		13.3121	0.946012	0.988231	88	33		27.3048	0.438079	0.787581	102	21		17.1567	0.841256	0.956198	64	28		GeneID:26273	HGNC:13582	11p13	11	33762490	33796066	28	96	24
CSTF3	cleavage stimulation factor subunit 3	0.438228	0.787581		44.4674	0.636113	0.88507	88	22		52.6715	0.438228	0.787581	102	22		52.4012	0.444207	0.789873	64	22		GeneID:1479	HGNC:2485	11p13	11	33106130	33183026	54	96	25
SNX17	sorting nexin 17	0.438233	0.787581		3.47981	0.579409	0.861013	181	46		4.53488	0.438233	0.787581	211	33		2.09356	0.795038	0.941551	261	58		GeneID:9784	HGNC:14979	2p23.3	2	27593483	27600402	5	287	49
ZNF429	zinc finger protein 429	0.438328	0.787581		13.6035	0.981851	0.996433	35	32		31.9451	0.438328	0.787581	324	16		22.9018	0.76515	0.929468	172	74		GeneID:353088	HGNC:20817	19p12	19	21688404	21723470	33	64	23
KDM4D	lysine demethylase 4D	0.438334	0.787581		16.0841	0.785803	0.941793	341	19		23.4993	0.438334	0.787581	190	12		16.0847	0.785775	0.938538	356	19		GeneID:55693	HGNC:25498	11q21	11	94706873	94732683	24	268	16
ENTPD3	ectonucleoside triphosphate diphosphohydrolase 3	0.438386	0.787581		15.8755	0.967609	0.993519	90	46		32.651	0.438386	0.787581	204	16		19.2219	0.908939	0.976175	166	39		GeneID:956	HGNC:3365	3p22.1	3	40428675	40470235	33	172	33
AMY1A	amylase alpha 1A	0.428542	0.787667		3.50325	0.428542	0.787667	250	19		0.111568	0.995927	0.999071	584	5		0.788077	0.896401	0.973343	596	5		GeneID:276	HGNC:474	1p21.1	1	104198141	104207176	4	540	5
WDR92	WD repeat domain 92	0.428654	0.787703		18.6349	0.428654	0.787703	190	25		8.03489	0.938756	0.985154	186	45		9.64356	0.88196	0.970169	133	41		GeneID:116143	HGNC:25176	2p14	2	68356937	68384659	19	198	30
KRTAP4-5	keratin associated protein 4-5	0.428967	0.787703		3.74468	0.428967	0.787703	22	95		2.79189	0.578261	0.852536	225	125		3.05064	0.534732	0.835759	115	97		GeneID:85289	HGNC:18899	17q21.2	17	39305176	39306077	4	47	112
GALT	galactose-1-phosphate uridylyltransferase	0.42899	0.787703		3.55953	0.42899	0.787703	251	45		0.35328	0.964119	0.992549	212	79		1.61467	0.737549	0.918704	217	71		GeneID:2592	HGNC:4135	9p13.3	9	34646672	34651032	4	288	61
STK32A	serine/threonine kinase 32A	0.429025	0.787703		222.291	0.429025	0.787703	101	32		173.214	0.780227	0.931466	91	46		194.454	0.62825	0.875311	92	42		GeneID:202374	HGNC:28317	5q32	5	146614589	146767418	221	133	40
PRF1	perforin 1	0.429046	0.787703		11.6533	0.429046	0.787703	625	1		5.4166	0.871846	0.962895	213	43		4.26648	0.93385	0.9827	349	46		GeneID:5551	HGNC:9360	10q22.1	10	72357104	72362497	12	291	31
SOX17	SRY-box transcription factor 17	0.42909	0.787703		3.48008	0.42909	0.787703	231	10		3.38473	0.440778	0.788918	413	4		3.33452	0.447054	0.7905	357	4		GeneID:64321	HGNC:18122	8q11.23	8	55370495	55373452	4	343	10
APLF	aprataxin and PNKP like factor	0.429111	0.787703		80.7938	0.429111	0.787703	190	26		58.6767	0.800463	0.937164	186	38		62.6736	0.736117	0.917744	133	37		GeneID:200558	HGNC:28724	2p13.3	2	68694717	68807294	81	198	31
GPR139	G protein-coupled receptor 139	0.438616	0.787721		46.5037	0.807908	0.949203	313	45		68.7449	0.438616	0.787721	297	38		57.13	0.628509	0.875441	210	42		GeneID:124274	HGNC:19995	16p12.3	16	20039561	20085212	70	308	45
HOXB8	homeobox B8	0.438672	0.787721		6.55933	0.644215	0.888892	1	105		9.30135	0.438672	0.787721	1	95		8.27573	0.509577	0.822599	1	100		GeneID:3218	HGNC:5119	17q21.32	17	46689708	46692654	10	1	106
C10orf71	chromosome 10 open reading frame 71	0.440911	0.787724		32.6758	0.476039	0.812722	454	24		33.8242	0.443645	0.790563	233	15		33.9234	0.440911	0.787724	323	16		GeneID:118461	HGNC:26973	10q11.23	10	50507215	50535537	35	313	25
MCF2	MCF.2 cell line derived transforming sequence	0.438823	0.787731		44.9753	0.65284	0.892582	426	4		55.4039	0.438823	0.787731	353	3		54.0662	0.46397	0.798983	299	6		GeneID:4168	HGNC:6940	Xq27.1	23	138663929	138790326	57	385	8
GGCX	gamma-glutamyl carboxylase	0.439092	0.787796		19.3577	0.511806	0.833386	363	33		21.1904	0.439092	0.787796	344	21		15.7408	0.670691	0.894059	317	32		GeneID:2677	HGNC:4247	2p11.2	2	85771843	85788616	22	413	32
OR8A1	olfactory receptor family 8 subfamily A member 1	0.43916	0.787843		0.711244	0.67645	0.902184	365	49		1.52452	0.43916	0.787843	392	35		1.40763	0.466667	0.800817	310	38		GeneID:390275	HGNC:8469	11q24.2	11	124439893	124441270	2	405	45
ZDHHC13	zinc finger DHHC-type palmitoyltransferase 13	0.42929	0.787885		47.7095	0.42929	0.787885	362	16		31.9944	0.846288	0.953199	376	39		35.6172	0.757674	0.927671	244	35		GeneID:54503	HGNC:18413	11p15.1	11	19138715	19197962	48	345	28
FKBP5	FKBP prolyl isomerase 5	0.429363	0.787885		123.653	0.429363	0.787885	103	19		93.5618	0.75668	0.922675	53	137		107.737	0.595176	0.861413	56	35		GeneID:2289	HGNC:3721	6p21.31	6	35541367	35696360	129	85	44
PPFIBP2	PPFIA binding protein 2	0.429379	0.787885		266.652	0.429379	0.787885	141	44		244.226	0.574368	0.851321	417	9		218.737	0.742986	0.921405	428	62		GeneID:8495	HGNC:9250	11p15.4	11	7535230	7679372	265	492	8
CYB5B	cytochrome b5 type B	0.429551	0.787938		49.2226	0.429551	0.787938	162	91		38.7901	0.685026	0.892887	49	77		45.4776	0.515899	0.825022	120	90		GeneID:80777	HGNC:24374	16q22.1	16	69458522	69500167	50	80	81
DUSP9	dual specificity phosphatase 9	0.429624	0.787938		8.49991	0.429624	0.787938	60	59		3.05679	0.92124	0.980276	97	87		4.54594	0.797743	0.942235	80	78		GeneID:1852	HGNC:3076	Xq28	23	152907895	152916781	9	111	76
ZBTB14	zinc finger and BTB domain containing 14	0.429628	0.787938		11.6279	0.429628	0.787938	100	18		5.40851	0.822739	0.944594	620	6		9.43665	0.550766	0.842324	263	18		GeneID:7541	HGNC:12860	18p11.31	18	5289021	5297052	13	186	19
WRNIP1	WRN helicase interacting protein 1	0.429687	0.787938		35.2726	0.429687	0.787938	502	7		24.6921	0.756979	0.922685	529	14		23.7312	0.786577	0.938806	416	24		GeneID:56897	HGNC:20876	6p25.2	6	2765627	2787186	36	559	9
TTK	TTK protein kinase	0.429868	0.787938		26.7673	0.429868	0.787938	567	5		15.3504	0.900179	0.972625	556	22		19.4747	0.749245	0.924689	610	7		GeneID:7272	HGNC:12401	6q14.1	6	80714366	80752244	27	601	5
MEST	mesoderm specific transcript	0.43942	0.787949		22.7904	0.455653	0.802981	84	35		23.1667	0.43942	0.787949	258	34		20.6792	0.55252	0.842949	191	37		GeneID:4232	HGNC:7028	7q32.2	7	130126016	130146306	24	162	40
EMX1	empty spiracles homeobox 1	0.439473	0.787949		10.2802	0.809665	0.950173	232	40		15.9389	0.439473	0.787949	263	32		11.5309	0.731631	0.916026	306	41		GeneID:2016	HGNC:3340	2p13.2	2	73144648	73162020	16	346	37
BIRC6	baculoviral IAP repeat containing 6	0.429992	0.788079		215.056	0.429992	0.788079	150	17		212.422	0.446523	0.791832	36	12		211.835	0.450263	0.792812	35	12		GeneID:57448	HGNC:13516	2p22.3	2	32582096	32843966	218	57	14
TMEM17	transmembrane protein 17	0.430116	0.788086		9.24252	0.430116	0.788086	263	18		3.87539	0.839634	0.950844	167	24		6.24746	0.646068	0.884107	142	23		GeneID:200728	HGNC:26623	2p15	2	62727353	62733330	10	216	22
OR52W1	olfactory receptor family 52 subfamily W member 1	0.430544	0.788616		2.66709	0.430544	0.788616	141	45		2.26074	0.503333	0.81989	114	84		2.28989	0.497785	0.817489	428	43		GeneID:120787	HGNC:15239	11p15.4	11	6220454	6221416	3	161	108
WIF1	WNT inhibitory factor 1	0.430581	0.788616		51.2282	0.430581	0.788616	104	12		33.0185	0.849253	0.954227	354	15		39.4324	0.705088	0.90755	330	21		GeneID:11197	HGNC:18081	12q14.3	12	65444406	65515085	53	189	16
TMEM199	transmembrane protein 199	0.440126	0.788665		4.98844	0.737297	0.926075	8	61		7.80169	0.440126	0.788665	92	33		5.98428	0.628088	0.875311	14	64		GeneID:147007	HGNC:18085	17q11.2	17	26684670	26690705	8	21	69
CACNA1E	calcium voltage-gated channel subunit alpha1 E	0.430762	0.788697		324.085	0.430762	0.788697	57	24		202.512	0.970012	0.993426	3	45		239.126	0.870499	0.966743	3	42		GeneID:777	HGNC:1392	1q25.3	1	181452653	181777219	324	3	36
SRARP	steroid receptor associated and regulated protein	0.430818	0.788697		9.72219	0.430818	0.788697	79	28		9.51483	0.445998	0.791306	266	23		7.28528	0.627758	0.875311	180	37		GeneID:149563	HGNC:28339	1p36.13	1	16330731	16335302	10	352	31
ANKRD31	ankyrin repeat domain 31	0.430872	0.788697		92.2057	0.430872	0.788697	29	17		59.2501	0.890864	0.968873	22	31		74.32	0.689738	0.900854	16	25		GeneID:256006	HGNC:26853	5q13.3	5	74364122	74532703	95	23	22
AAAS	aladin WD repeat nucleoporin	0.442189	0.788795		6.96661	0.510838	0.833115	70	101		6.80347	0.527026	0.831637	109	102		7.69195	0.442189	0.788795	55	86		GeneID:8086	HGNC:13666	12q13.13	12	53701244	53715394	8	81	112
MAGEB16	MAGE family member B16	0.440451	0.788918		0.219493	0.89273	0.973933	587	6		1.60843	0.440451	0.788918	278	16		0.687677	0.703015	0.906697	527	5		GeneID:139604	HGNC:21188	Xp21.1	23	35816459	35821889	2	370	14
UPK3B	uroplakin 3B	0.440613	0.788918		5.36085	0.898125	0.975288	417	20		11.4768	0.440613	0.788918	169	26		8.38448	0.677413	0.896223	264	32		GeneID:105375355	HGNC:21444	7q11.23	7	76139869	76145839	12	246	32
CACNA1H	calcium voltage-gated channel subunit alpha1 H	0.440932	0.788918		144.512	0.748645	0.930008	129	137		175.559	0.440932	0.788918	80	87		169.488	0.498819	0.818544	305	49		GeneID:8912	HGNC:1395	16p13.3	16	1203106	1271768	176	119	108
COX6A1	cytochrome c oxidase subunit 6A1	0.44102	0.788918		3.6412	0.653881	0.893128	238	40		5.4575	0.44102	0.788918	141	49		4.85594	0.505376	0.820445	103	41		GeneID:1337	HGNC:2277	12q24.31	12	120875916	120878533	6	163	54
CXCL2	C-X-C motif chemokine ligand 2	0.441022	0.788918		1.2441	0.693016	0.909849	355	12		2.4535	0.441022	0.788918	450	11		0.191039	0.971286	0.994218	355	38		GeneID:2920	HGNC:4603	4q13.3	4	74962757	74964912	3	440	13
ABL1	ABL proto-oncogene 1%2C non-receptor tyrosine kinase	0.441029	0.788918		130.786	0.867623	0.96662	120	78		181.682	0.441029	0.788918	173	36		141.021	0.792886	0.941071	110	78		GeneID:25	HGNC:76	9q34.12	9	133589268	133763062	185	170	71
GRIK4	glutamate ionotropic receptor kainate type subunit 4	0.441266	0.788982		614.585	0.537751	0.844236	49	48		638.553	0.441266	0.788982	115	42		588.934	0.643516	0.883111	47	55		GeneID:2900	HGNC:4582	11q23.3	11	120382457	120859615	634	73	55
SLC12A3	solute carrier family 12 member 3	0.441333	0.788982		102.434	0.509757	0.832574	420	34		108.748	0.441333	0.788982	410	20		107.385	0.455637	0.795134	463	31		GeneID:6559	HGNC:10912	16q13	16	56899119	56949762	111	486	38
SPRR2B	small proline rich protein 2B	0.441361	0.788982		1.89304	0.708701	0.916501	41	157		3.48361	0.441361	0.788982	15	93		2.48411	0.599133	0.863181	17	138		GeneID:6701	HGNC:11262	1q21.3	1	153042702	153044087	4	24	114
OOSP4B	oocyte secreted protein family member 4B	0.441613	0.789281		1.4933	0.763259	0.935781	107	124		3.49679	0.441613	0.789281	88	66		2.87736	0.528118	0.831282	79	80		GeneID:107987155	HGNC:53905	11q12.1	11	59791276	59798568	4	127	103
TMEM186	transmembrane protein 186	0.441703	0.789288		2.60439	0.856021	0.963583	52	30		6.37995	0.441703	0.789288	143	21		3.94454	0.700535	0.906347	66	25		GeneID:25880	HGNC:24530	16p13.2	16	8889037	8891496	7	97	23
MYF6	myogenic factor 6	0.441744	0.789288		0.408751	0.915141	0.980572	504	10		2.43874	0.441744	0.789288	528	2		0.968405	0.759652	0.928181	476	8		GeneID:4618	HGNC:7566	12q21.31	12	81101413	81103253	3	546	5
MTMR14	myotubularin related protein 14	0.441788	0.789291		23.7713	0.962495	0.992404	201	51		45.1178	0.441788	0.789291	165	31		36.4839	0.691619	0.901762	182	48		GeneID:64419	HGNC:26190	3p25.3	3	9691189	9744077	46	243	38
ARMC3	armadillo repeat containing 3	0.441869	0.78936		54.4527	0.964794	0.993323	462	11		103.197	0.441869	0.78936	96	15		62.3	0.915748	0.977852	176	21		GeneID:219681	HGNC:30964	10p12.2	10	23216982	23327452	107	139	18
TYW1B	tRNA-yW synthesizing protein 1 homolog B	0.442033	0.789507		199.955	0.553164	0.850386	395	29		220.631	0.442033	0.789507	430	12		127.347	0.949532	0.987662	517	26		GeneID:441250	HGNC:33908	7q11.22	7	72039498	72298779	236	479	19
ATOH1	atonal bHLH transcription factor 1	0.442036	0.789507		1.98989	0.52431	0.837737	143	7		2.4718	0.442036	0.789507	130	7		1.77608	0.565506	0.848924	81	7		GeneID:474	HGNC:797	4q22.2	4	94749904	94752115	3	130	7
AP1S2	adaptor related protein complex 1 subunit sigma 2	0.443342	0.789534		15.5752	0.461478	0.806113	6	31		14.2327	0.532067	0.834547	40	26		15.9416	0.443342	0.789534	13	29		GeneID:8905	HGNC:560	Xp22.2	23	15843929	15872936	17	12	35
CDK5R2	cyclin dependent kinase 5 regulatory subunit 2	0.442223	0.789646		0.897272	0.638598	0.886616	188	50		1.6369	0.442223	0.789646	199	47		1.42476	0.49137	0.813331	199	47		GeneID:8941	HGNC:1776	2q35	2	219824388	219826877	2	275	56
WSCD2	WSC domain containing 2	0.431889	0.78977		124.574	0.431889	0.78977	68	29		108.289	0.624061	0.870911	17	45		115.332	0.538006	0.836555	21	33		GeneID:9671	HGNC:29117	12q23.3	12	108523065	108644314	125	27	45
HCN3	hyperpolarization activated cyclic nucleotide gated potassium channel 3	0.443586	0.789779		9.63348	0.620755	0.878066	41	148		11.7116	0.450889	0.794511	15	94		11.8072	0.443586	0.789779	17	118		GeneID:57657	HGNC:19183	1q22	1	155247254	155259639	12	24	115
SLC29A1	solute carrier family 29 member 1 (Augustine blood group)	0.4439	0.789873		22.6891	0.501881	0.826406	7	46		22.5321	0.508476	0.821587	20	50		24.119	0.4439	0.789873	5	42		GeneID:2030	HGNC:11003	6p21.1	6	44187352	44201879	25	9	58
INSYN2A	inhibitory synaptic factor 2A	0.444045	0.789873		40.9889	0.714979	0.918759	470	9		51.2827	0.469283	0.805306	254	11		52.4441	0.444045	0.789873	407	11		GeneID:642938	HGNC:33859	10q26.2	10	128933694	128994855	54	340	15
PARP12	poly(ADP-ribose) polymerase family member 12	0.444138	0.789873		52.9509	0.537458	0.844131	335	17		52.6161	0.544515	0.840613	405	22		57.6131	0.444138	0.789873	440	31		GeneID:64761	HGNC:21919	7q34	7	139723549	139762751	60	437	18
ANP32C	acidic nuclear phosphoprotein 32 family member C	0.444161	0.789873		1.46057	0.470311	0.80998	507	7		1.42754	0.478324	0.808876	381	9		1.57252	0.444161	0.789873	413	7		GeneID:23520	HGNC:16675	4q32.3	4	165118159	165118863	2	467	8
EPB41L4A	erythrocyte membrane protein band 4.1 like 4A	0.444317	0.789873		289.824	0.612212	0.874311	501	7		307.783	0.530669	0.83352	255	8		328.013	0.444317	0.789873	284	10		GeneID:64097	HGNC:13278	5q22.2	5	111478137	111754974	333	342	11
DPF1	double PHD fingers 1	0.442557	0.790021		15.7442	0.981928	0.996433	136	123		39.8202	0.442557	0.790021	206	71		20.0822	0.934425	0.9827	231	137		GeneID:8193	HGNC:20225	19q13.2	19	38701646	38720335	41	241	86
HNRNPU	heterogeneous nuclear ribonucleoprotein U	0.442578	0.790021		7.12994	0.761447	0.935488	421	15		11.9261	0.442578	0.790021	293	12		10.9021	0.502768	0.820105	237	11		GeneID:3192	HGNC:5048	1q44	1	245013599	245027845	13	338	16
TBCC	tubulin folding cofactor C	0.4322	0.790029		1.68386	0.4322	0.790029	7	42		1.15439	0.562161	0.847995	20	55		1.0426	0.594252	0.86128	5	57		GeneID:6903	HGNC:11580	6p21.1	6	42712236	42713841	2	9	57
CRPPA	CDP-L-ribitol pyrophosphorylase A	0.442658	0.790084		296.186	0.508479	0.831396	30	11		310.006	0.442658	0.790084	479	13		290.547	0.536495	0.836057	257	13		GeneID:729920	HGNC:37276	7p21.2	7	16127150	16461163	314	54	18
SCNN1A	sodium channel epithelial 1 subunit alpha	0.442698	0.790084		53.5157	0.680899	0.903543	236	74		66.2814	0.442698	0.790084	252	42		65.6296	0.4538	0.794739	289	34		GeneID:6337	HGNC:10599	12p13.31	12	6456013	6486525	68	333	53
AP1B1	adaptor related protein complex 1 subunit beta 1	0.442856	0.790121		30.2311	0.840562	0.958447	225	62		45.7954	0.442856	0.790121	103	31		30.427	0.836229	0.954281	108	54		GeneID:162	HGNC:554	22q12.2	22	29723669	29784559	47	148	47
SAR1A	secretion associated Ras related GTPase 1A	0.442961	0.790121		12.6979	0.921639	0.982421	625	13		24.4718	0.442961	0.790121	213	31		17.5178	0.748645	0.924484	349	36		GeneID:56681	HGNC:10534	10q22.1	10	71907045	71930270	25	291	33
MS4A12	membrane spanning 4-domains A12	0.442995	0.790121		7.82403	0.952193	0.989366	107	150		18.786	0.442995	0.790121	88	67		11.5392	0.814049	0.947774	79	118		GeneID:54860	HGNC:13370	11q12.2	11	60260251	60274903	20	127	104
C2CD2	C2 calcium dependent domain containing 2	0.443118	0.790121		132.797	0.878191	0.970413	135	19		184.712	0.443118	0.790121	155	41		155.732	0.701461	0.906449	193	58		GeneID:25966	HGNC:1266	21q22.3	21	43305221	43374127	185	239	13
ADCY3	adenylate cyclase 3	0.443185	0.790121		77.677	0.725983	0.92266	181	54		104.182	0.443185	0.790121	287	18		74.8913	0.756655	0.927388	393	19		GeneID:109	HGNC:234	2p23.3	2	25042038	25143106	108	374	19
OR2A4	olfactory receptor family 2 subfamily A member 4	0.444721	0.790139		2.46263	0.465518	0.808896	89	22		2.08173	0.53804	0.837915	244	12		2.58113	0.444721	0.790139	343	12		GeneID:79541	HGNC:14729	6q23.2	6	132020784	132022541	3	171	24
NTM	neurotrimin	0.432349	0.790146		1524.93	0.432349	0.790146	146	8		1414.39	0.672197	0.888463	35	14		1491.46	0.503902	0.82012	42	12		GeneID:50863	HGNC:17941	11q25	11	131240510	132206716	1509	56	11
RAB14	RAB14%2C member RAS oncogene family	0.443259	0.790172		9.69801	0.910789	0.979378	28	38		19.1566	0.443259	0.790172	18	29		14.7432	0.67194	0.894209	12	29		GeneID:51552	HGNC:16524	9q33.2	9	123940411	123964147	20	19	32
EDC3	enhancer of mRNA decapping 3	0.443298	0.790172		28.1577	0.616893	0.875779	348	15		33.0907	0.443298	0.790172	374	15		30.7485	0.523173	0.828479	335	22		GeneID:80153	HGNC:26114	15q24.1	15	74922899	74988365	34	260	18
MEOX1	mesenchyme homeobox 1	0.445293	0.7905		30.038	0.463405	0.807441	1	85		25.6937	0.608537	0.864703	1	111		30.6319	0.445293	0.7905	1	96		GeneID:4222	HGNC:7013	17q21.31	17	41717757	41739290	32	1	107
UQCRB	ubiquinol-cytochrome c reductase binding protein	0.445364	0.7905		11.0491	0.580415	0.861179	147	23		13.0773	0.45513	0.797137	347	17		13.2487	0.445364	0.7905	227	23		GeneID:7381	HGNC:12582	8q22.1	8	97235175	97247773	14	250	28
TMCO4	transmembrane and coiled-coil domains 4	0.445788	0.7905		153.049	0.553556	0.850747	79	33		159.841	0.487216	0.813612	62	57		164.262	0.445788	0.7905	180	28		GeneID:255104	HGNC:27393	1p36.13	1	20008733	20126409	165	99	69
CCDC42	coiled-coil domain containing 42	0.446206	0.7905		16.0834	0.462942	0.806978	137	78		14.2692	0.561148	0.847701	48	79		16.4126	0.446206	0.7905	73	74		GeneID:146849	HGNC:26528	17p13.1	17	8633253	8648154	17	79	95
FAM131A	family with sequence similarity 131 member A	0.446697	0.7905		13.1241	0.733438	0.925266	133	39		17.9162	0.467853	0.804249	180	20		18.3356	0.446697	0.7905	138	22		GeneID:131408	HGNC:28308	3q27.1	3	184053714	184064063	19	206	33
CLK1	CDC like kinase 1	0.446932	0.7905		15.0133	0.522102	0.836575	13	22		15.1179	0.516269	0.826518	13	33		16.4121	0.446932	0.7905	9	31		GeneID:1195	HGNC:2068	2q33.1	2	201717732	201729381	17	14	31
SETD7	SET domain containing 7%2C histone lysine methyltransferase	0.432696	0.790552		88.6776	0.432696	0.790552	428	15		60.2214	0.8181	0.942461	518	9		63.4212	0.775964	0.933912	469	18		GeneID:80854	HGNC:30412	4q31.1	4	140414128	140477373	91	508	16
TOR1AIP2	torsin 1A interacting protein 2	0.432756	0.79058		26.4981	0.432756	0.79058	220	24		11.1211	0.941821	0.985982	3	43		14.8789	0.838472	0.955092	3	41		GeneID:163590	HGNC:24055	1q25.2	1	179809111	179846938	28	3	37
CSNK2A1	casein kinase 2 alpha 1	0.432852	0.790678		83.7183	0.432852	0.790678	98	43		76.6071	0.537506	0.837293	398	13		80.8318	0.473648	0.804615	132	60		GeneID:1457	HGNC:2457	20p13	20	453142	524434	86	443	12
ANKRD12	ankyrin repeat domain 12	0.432907	0.790696		120.784	0.432907	0.790696	356	16		103.183	0.644297	0.878557	259	25		115.533	0.492634	0.814272	205	18		GeneID:23253	HGNC:29135	18p11.22	18	9136779	9285983	122	303	22
KCNK16	potassium two pore domain channel subfamily K member 16	0.432989	0.790696		7.85224	0.432989	0.790696	77	41		2.23117	0.926493	0.981845	230	33		5.86951	0.589946	0.85871	295	29		GeneID:83795	HGNC:14464	6p21.2	6	39282474	39290744	9	145	27
LRIT3	leucine rich repeat%2C Ig-like and transmembrane domains 3	0.433144	0.790749		18.9832	0.433144	0.790749	500	14		11.0619	0.824222	0.945005	538	11		14.5959	0.644796	0.883474	564	10		GeneID:345193	HGNC:24783	4q25	4	110769263	110793471	20	558	17
OR6C1	olfactory receptor family 6 subfamily C member 1	0.433171	0.790749		2.60653	0.433171	0.790749	70	93		1.68412	0.607062	0.863994	109	111		0.337391	0.941968	0.98503	55	141		GeneID:390321	HGNC:8355	12q13.2	12	55714384	55715322	3	81	110
OXR1	oxidation resistance 1	0.443926	0.790839		391.231	0.573983	0.859637	515	8		422.889	0.443926	0.790839	158	14		421.879	0.447859	0.790921	565	6		GeneID:55074	HGNC:15822	8q23.1	8	107282406	107764922	425	225	17
NUP35	nucleoporin 35	0.444051	0.790839		32.4463	0.93593	0.984903	582	12		61.6458	0.444051	0.790839	613	1		46.1715	0.724284	0.913223	379	22		GeneID:129401	HGNC:29797	2q32.1	2	183982242	184026408	64	418	9
STX11	syntaxin 11	0.433333	0.790859		36.157	0.433333	0.790859	217	8		34.1108	0.497056	0.818174	438	7		20.6226	0.916611	0.977932	249	17		GeneID:8676	HGNC:11429	6q24.2	6	144471654	144513076	37	325	9
ITPR3	inositol 1%2C4%2C5-trisphosphate receptor type 3	0.444228	0.79093		126.312	0.535159	0.843415	31	181		137.049	0.444228	0.79093	53	107		128.235	0.518252	0.825863	52	176		GeneID:3710	HGNC:6182	6p21.31	6	33589099	33664339	140	58	187
HAPLN3	hyaluronan and proteoglycan link protein 3	0.444275	0.79093		19.2891	0.84421	0.959031	332	44		33.0564	0.444275	0.79093	510	5		28.1567	0.578392	0.853833	501	31		GeneID:145864	HGNC:21446	15q26.1	15	89420525	89438775	35	434	36
MPPE1	metallophosphoesterase 1	0.444275	0.79093		56.0535	0.811111	0.950727	356	26		80.3318	0.444275	0.79093	259	16		66.7262	0.649548	0.884636	205	22		GeneID:65258	HGNC:15988	18p11.21	18	11882621	11908316	83	303	23
PPP2R5B	protein phosphatase 2 regulatory subunit B'beta	0.433476	0.790978		14.3602	0.433476	0.790978	230	27		9.52581	0.729474	0.910646	231	122		11.9404	0.573864	0.851055	363	40		GeneID:5526	HGNC:9310	11q13.1	11	64692161	64701947	15	341	38
SSX2IP	SSX family member 2 interacting protein	0.444378	0.791038		21.785	0.763362	0.935781	87	25		31.4604	0.444378	0.791038	331	15		30.4513	0.474478	0.80508	123	18		GeneID:117178	HGNC:16509	1p22.3	1	85109389	85156144	33	165	23
OPRK1	opioid receptor kappa 1	0.43364	0.791106		34.9101	0.43364	0.791106	231	11		16.2449	0.961308	0.991566	249	16		19.6821	0.900813	0.973869	243	16		GeneID:4986	HGNC:8154	8q11.23	8	54138284	54164197	36	331	13
CYP4F3	cytochrome P450 family 4 subfamily F member 3	0.448242	0.791267		49.9793	0.452741	0.801971	122	80		49.9603	0.453108	0.796013	94	86		50.2126	0.448242	0.791267	104	84		GeneID:4051	HGNC:2646	19p13.12	19	15751707	15773635	53	164	90
SERPINI2	serpin family I member 2	0.445012	0.791306		15.1145	0.834214	0.956938	306	9		24.3789	0.445012	0.791306	45	23		21.5864	0.559944	0.846363	61	27		GeneID:5276	HGNC:8945	3q26.1	3	167159577	167191830	25	71	28
FRZB	frizzled related protein	0.445121	0.791306		31.0944	0.635878	0.884875	582	9		38.6314	0.445121	0.791306	315	17		38.2246	0.454339	0.795049	379	15		GeneID:2487	HGNC:3959	2q32.1	2	183698002	183731365	41	418	10
C7orf65	chromosome 7 putative open reading frame 65	0.445238	0.791306		3.51732	0.951512	0.989115	183	42		9.68377	0.445238	0.791306	152	28		6.67803	0.717187	0.910842	250	42		GeneID:401335	HGNC:34432	7p12.3	7	47694842	47701246	10	215	38
FUOM	fucose mutarotase	0.445259	0.791306		1.51502	0.679232	0.903026	24	20		2.67631	0.445259	0.791306	4	12		1.54111	0.673256	0.89452	4	18		GeneID:282969	HGNC:24733	10q26.3	10	135168662	135171523	3	4	18
MIS18BP1	MIS18 binding protein 1	0.445268	0.791306		24.1228	0.768475	0.937136	546	5		32.2814	0.445268	0.791306	448	3		29.1407	0.568162	0.849745	538	5		GeneID:55320	HGNC:20190	14q21.2	14	45672393	45722405	33	512	6
UAP1L1	UDP-N-acetylglucosamine pyrophosphorylase 1 like 1	0.445302	0.791306		6.22051	0.559879	0.854019	113	68		7.43423	0.445302	0.791306	368	47		5.7372	0.60929	0.866683	322	58		GeneID:91373	HGNC:28082	9q34.3	9	139971969	139978990	8	203	66
IGFBP4	insulin like growth factor binding protein 4	0.445373	0.791306		15.5562	0.839137	0.957641	22	115		24.4605	0.445373	0.791306	225	103		16.0609	0.819493	0.949395	115	122		GeneID:3487	HGNC:5473	17q21.2	17	38599702	38613977	25	47	114
GRM8	glutamate metabotropic receptor 8	0.445688	0.791306		545.179	0.85149	0.96243	84	42		674.331	0.445688	0.791306	258	35		585.235	0.739462	0.919881	191	41		GeneID:2918	HGNC:4600	7q31.33	7	126078652	126892995	675	162	41
CMTM4	CKLF like MARVEL transmembrane domain containing 4	0.445703	0.791306		36.3095	0.877712	0.97036	330	19		55.4909	0.445703	0.791306	282	23		46.8384	0.646214	0.884107	460	10		GeneID:146223	HGNC:19175	16q21	16	66648653	66730646	57	367	27
DEFB110	defensin beta 110	0.445729	0.791306		8.12695	0.477434	0.813587	176	12		8.51493	0.445729	0.791306	221	17		8.19743	0.471576	0.803624	442	15		GeneID:245913	HGNC:18091	6p12.3	6	49976851	49989707	9	282	22
AKT1	AKT serine/threonine kinase 1	0.44576	0.791306		24.4505	0.938426	0.985638	372	48		46.5552	0.44576	0.791306	145	36		29.4876	0.852846	0.95996	189	52		GeneID:207	HGNC:391	14q32.33	14	105235686	105262085	49	202	40
CRK	CRK proto-oncogene%2C adaptor protein	0.445846	0.791306		27.2236	0.911346	0.979378	67	100		47.7263	0.445846	0.791306	38	64		37.364	0.691018	0.901452	57	73		GeneID:1398	HGNC:2362	17p13.3	17	1323987	1359526	51	60	76
KRTAP5-6	keratin associated protein 5-6	0.445883	0.791306		0.748202	0.592491	0.866619	99	79		1.28505	0.445883	0.791306	114	77		1.04521	0.503078	0.820105	158	85		GeneID:440023	HGNC:23600	11p15.5	11	1718425	1718985	2	161	109
GOT1L1	glutamic-oxaloacetic transaminase 1 like 1	0.445984	0.791306		1.8136	0.847223	0.960636	457	21		4.57747	0.445984	0.791306	242	17		2.75163	0.704079	0.907254	269	26		GeneID:137362	HGNC:28487	8p11.23	8	37791799	37797642	5	320	21
MUC12	mucin 12%2C cell surface associated	0.445993	0.791306		68.105	0.560818	0.854892	42	98		77.4391	0.445993	0.791306	85	87		69.633	0.540852	0.837538	93	92		GeneID:10071	HGNC:7510	7q22.1	7	100612904	100662230	82	76	104
ENGASE	endo-beta-N-acetylglucosaminidase	0.446027	0.791306		32.3949	0.538825	0.844712	312	58		36.2636	0.446027	0.791306	238	50		35.3587	0.46658	0.80075	336	56		GeneID:64772	HGNC:24622	17q25.3	17	77070906	77084681	39	318	65
OR8D2	olfactory receptor family 8 subfamily D member 2	0.446029	0.791306		0.0209794	0.879033	0.970413	365	62		0.578235	0.446029	0.791306	392	36		0.312341	0.572533	0.851055	310	44		GeneID:283160	HGNC:8482	11q24.2	11	124189158	124190093	1	405	46
IFI35	interferon induced protein 35	0.446094	0.791306		8.0973	0.47757	0.813587	1	86		8.47531	0.446094	0.791306	1	96		8.11776	0.475832	0.805424	1	98		GeneID:3430	HGNC:5399	17q21.31	17	41158801	41166473	9	1	108
PIDD1	p53-induced death domain protein 1	0.446099	0.791306		11.9605	0.456329	0.803658	99	71		12.1283	0.446099	0.791306	423	17		12.0774	0.449185	0.792367	158	76		GeneID:55367	HGNC:16491	11p15.5	11	799184	805231	13	489	30
GPR34	G protein-coupled receptor 34	0.433967	0.791352		7.837	0.433967	0.791352	252	7		4.32013	0.803487	0.938324	278	23		6.43022	0.575582	0.851971	352	12		GeneID:2857	HGNC:4490	Xp11.4	23	41548226	41556528	8	361	9
ATP8A1	ATPase phospholipid transporting 8A1	0.434271	0.791612		238.017	0.434271	0.791612	493	8		125.301	0.982312	0.996746	586	12		138.774	0.955943	0.989761	560	12		GeneID:10396	HGNC:13531	4p13	4	42410390	42659122	242	557	10
PODN	podocan	0.434287	0.791612		40.2472	0.434287	0.791612	216	21		22.9175	0.842818	0.951745	267	48		24.8721	0.798195	0.942235	402	19		GeneID:127435	HGNC:23174	1p32.3	1	53527885	53551166	42	323	16
LHFPL3	LHFPL tetraspan subfamily member 3	0.434495	0.791612		729.23	0.434495	0.791612	242	10		580.689	0.855227	0.956815	226	28		630.945	0.727717	0.914367	149	12		GeneID:375612	HGNC:6589	7q22.2	7	103969051	104549008	723	221	12
ZNF425	zinc finger protein 425	0.434527	0.791612		21.5982	0.434527	0.791612	115	36		20.178	0.496557	0.818001	356	32		17.8801	0.604688	0.86458	207	45		GeneID:155054	HGNC:20690	7q36.1	7	148799876	148823416	22	207	45
ELF5	E74 like ETS transcription factor 5	0.434535	0.791612		52.2762	0.434535	0.791612	88	18		44.1866	0.589757	0.857132	102	26		44.8385	0.576373	0.852533	64	25		GeneID:2001	HGNC:3320	11p13	11	34500338	34535341	54	96	23
RAPGEF1	Rap guanine nucleotide exchange factor 1	0.434739	0.791612		147.033	0.434739	0.791612	120	53		106.359	0.794399	0.935479	371	33		128.952	0.588427	0.858107	110	63		GeneID:2889	HGNC:4568	9q34.13	9	134452162	134615463	150	170	70
KCNK3	potassium two pore domain channel subfamily K member 3	0.434741	0.791612		48.6092	0.434741	0.791612	181	32		30.5031	0.898088	0.971834	211	63		40.5293	0.654961	0.887502	261	48		GeneID:3777	HGNC:6278	2p23.3	2	26915590	26956288	49	287	47
KBTBD11	kelch repeat and BTB domain containing 11	0.434749	0.791612		85.9614	0.434749	0.791612	389	5		70.4589	0.622955	0.870631	552	8		81.4881	0.485173	0.810172	495	7		GeneID:9920	HGNC:29104	8p23.3	8	1921843	1955102	90	476	9
GPR55	G protein-coupled receptor 55	0.434804	0.791612		38.6527	0.434804	0.791612	401	4		24.9057	0.805108	0.939041	236	48		34.6589	0.535094	0.835759	532	3		GeneID:9290	HGNC:4511	2q37.1	2	231772043	231789957	40	485	6
CIB4	calcium and integrin binding family member 4	0.434865	0.791612		67.7855	0.434865	0.791612	181	33		38.826	0.924111	0.980986	211	64		49.6496	0.760387	0.92841	261	56		GeneID:130106	HGNC:33703	2p23.3	2	26804073	26864234	70	287	48
CCDC39	coiled-coil domain containing 39	0.434924	0.791612		59.9183	0.434924	0.791612	416	8		50.7783	0.65967	0.88455	224	13		54.9886	0.553343	0.843076	334	13		GeneID:339829	HGNC:25244	3q26.33	3	180331796	180397277	60	305	13
NDRG1	N-myc downstream regulated 1	0.434947	0.791612		130.402	0.434947	0.791612	613	3		103.18	0.722472	0.907978	590	4		121.113	0.528603	0.831677	594	3		GeneID:10397	HGNC:7679	8q24.22	8	134249418	134309495	131	629	3
TTN	titin	0.435044	0.791632		147.81	0.435044	0.791632	229	22		112.978	0.779983	0.931373	315	26		134.218	0.567093	0.849559	379	19		GeneID:7273	HGNC:12403	2q31.2	2	179390716	179672150	149	339	29
RNASE6	ribonuclease A family member k6	0.446738	0.791953		0.54991	0.896089	0.974155	184	118		2.53185	0.446738	0.791953	253	21		1.6684	0.618401	0.870825	130	86		GeneID:6039	HGNC:10048	14q11.2	14	21249427	21250626	3	194	88
CHRND	cholinergic receptor nicotinic delta subunit	0.446766	0.791953		6.89145	0.905417	0.977496	163	49		15.4599	0.446766	0.791953	236	32		10.6896	0.70285	0.906673	198	40		GeneID:1144	HGNC:1965	2q37.1	2	233390870	233401374	17	269	42
RUVBL1	RuvB like AAA ATPase 1	0.446878	0.791953		49.5445	0.628194	0.881243	293	32		57.9844	0.446878	0.791953	66	20		38.2234	0.866472	0.965182	117	49		GeneID:8607	HGNC:10474	3q21.3	3	127783628	127872757	60	103	30
DNAJA4	DnaJ heat shock protein family (Hsp40) member A4	0.446911	0.791953		35.6128	0.501104	0.826074	247	42		38.0008	0.446911	0.791953	83	36		24.8957	0.774496	0.933049	221	45		GeneID:55466	HGNC:14885	15q25.1	15	78556487	78574533	40	123	49
AANAT	aralkylamine N-acetyltransferase	0.446931	0.791953		39.892	0.502093	0.826538	4	67		42.514	0.446931	0.791953	41	57		35.6916	0.598126	0.862762	6	65		GeneID:15	HGNC:19	17q25.1	17	74449433	74466199	45	7	79
SLC2A7	solute carrier family 2 member 7	0.447131	0.792157		49.005	0.545036	0.847	589	7		53.7401	0.447131	0.792157	47	45		52.9408	0.462922	0.798424	90	34		GeneID:155184	HGNC:13445	1p36.23	1	9063032	9086482	56	74	50
EIF4A3	eukaryotic translation initiation factor 4A3	0.435561	0.792211		27.2217	0.435561	0.792211	312	45		25.0694	0.508242	0.821587	238	55		23.3843	0.569227	0.850056	336	62		GeneID:9775	HGNC:18683	17q25.3	17	78108168	78120927	28	318	64
FOXO4	forkhead box O4	0.435618	0.792237		5.70279	0.435618	0.792237	292	23		3.04301	0.761607	0.92421	216	36		3.93867	0.645082	0.883634	387	34		GeneID:4303	HGNC:7139	Xq13.1	23	70315701	70323382	6	293	38
TM4SF18	transmembrane 4 L six family member 18	0.449838	0.792466		21.77	0.473983	0.81191	199	9		18.9714	0.599795	0.860453	100	15		22.344	0.449838	0.792466	74	10		GeneID:116441	HGNC:25181	3q25.1	3	149036285	149051423	23	121	14
ZMYND11	zinc finger MYND-type containing 11	0.447568	0.792479		48.8642	0.939227	0.985868	580	9		82.3425	0.447568	0.792479	440	8		59.5884	0.81579	0.948592	542	8		GeneID:10771	HGNC:16966	10p15.3	10	176028	300577	84	561	6
CCDC24	coiled-coil domain containing 24	0.450049	0.792581		5.34186	0.57776	0.860637	10	67		6.21461	0.482281	0.811022	12	56		6.53204	0.450049	0.792581	8	60		GeneID:149473	HGNC:28688	1p34.1	1	44457271	44462200	7	13	75
ABCA7	ATP binding cassette subfamily A member 7	0.44789	0.79269		58.9932	0.508295	0.831396	144	104		62.7065	0.44789	0.79269	75	95		56.9085	0.543884	0.839254	99	113		GeneID:10347	HGNC:37	19p13.3	19	1040106	1065571	65	112	127
WDR87	WD repeat domain 87	0.448065	0.792831		13.2823	0.830633	0.956299	136	90		21.3641	0.448065	0.792831	206	72		15.3334	0.737519	0.918704	231	106		GeneID:83889	HGNC:29934	19q13.13	19	38375463	38397234	22	241	87
COMMD2	COMM domain containing 2	0.448107	0.792831		5.83681	0.778316	0.940151	199	14		10.1569	0.448107	0.792831	100	10		7.82409	0.619067	0.871105	74	14		GeneID:51122	HGNC:24993	3q25.1	3	149456259	149470276	11	121	13
BET1L	Bet1 golgi vesicular membrane trafficking protein like	0.450827	0.792854		8.09708	0.607439	0.873273	99	82		9.61478	0.494127	0.817378	423	20		10.2435	0.450827	0.792854	158	77		GeneID:51272	HGNC:19348	11p15.5	11	202924	207399	11	489	31
COLEC11	collectin subfamily member 11	0.45108	0.792854		90.4477	0.52004	0.835929	387	8		91.3993	0.507265	0.821341	394	10		95.7345	0.45108	0.792854	382	10		GeneID:78989	HGNC:17213	2p25.3	2	3642702	3692234	99	469	9
G6PC2	glucose-6-phosphatase catalytic subunit 2	0.451097	0.792854		8.29491	0.552796	0.850361	45	26		8.23814	0.557757	0.84642	248	27		9.51585	0.451097	0.792854	67	22		GeneID:57818	HGNC:28906	2q31.1	2	169757801	169766510	10	82	27
ACE	angiotensin I converting enzyme	0.448214	0.792945		12.8517	0.6983	0.911909	167	56		17.9429	0.448214	0.792945	183	37		11.0104	0.794721	0.941512	167	55		GeneID:1636	HGNC:2707	17q23.3	17	61554422	61575734	20	259	40
ZNF780B	zinc finger protein 780B	0.436281	0.792979		18.5724	0.436281	0.792979	383	38		14.7658	0.619115	0.868791	206	99		14.217	0.64802	0.88428	231	91		GeneID:163131	HGNC:33109	19q13.2	19	40534167	40562138	20	285	58
DUSP14	dual specificity phosphatase 14	0.436417	0.793072		28.4004	0.436417	0.793072	14	61		7.60158	0.99782	0.999335	486	22		12.3638	0.962681	0.992274	71	87		GeneID:11072	HGNC:17007	17q12	17	35849997	35873600	29	31	67
RBIS	ribosomal biogenesis factor	0.448408	0.793079		3.90426	0.527155	0.839333	437	11		4.51682	0.448408	0.793079	475	11		4.15798	0.49348	0.814605	485	13		GeneID:401466	HGNC:32235	8q21.2	8	86126283	86132603	5	514	14
FUNDC1	FUN14 domain containing 1	0.448495	0.793079		21.6622	0.471288	0.810381	252	9		22.3312	0.448495	0.793079	171	38		21.8014	0.466476	0.80075	197	48		GeneID:139341	HGNC:28746	Xp11.3	23	44382885	44402105	24	361	10
VSIG8	V-set and immunoglobulin domain containing 8	0.448528	0.793079		11.7623	0.859507	0.963902	123	77		21.7151	0.448528	0.793079	93	48		11.9632	0.852137	0.959555	151	62		GeneID:391123	HGNC:32063	1q23.2	1	159824106	159832447	23	137	64
SEC16B	SEC16 homolog B%2C endoplasmic reticulum export factor	0.448733	0.793079		65.934	0.836321	0.957346	220	33		98.4728	0.448733	0.793079	3	24		82.5088	0.639072	0.881822	3	34		GeneID:89866	HGNC:30301	1q25.2	1	177897923	177953419	101	3	38
THUMPD1	THUMP domain containing 1	0.448976	0.793125		9.23746	0.586206	0.864769	313	34		11.1129	0.448976	0.793125	297	40		10.7671	0.472653	0.804193	210	32		GeneID:55623	HGNC:23807	16p12.3	16	20744986	20753140	12	308	46
PNRC2	proline rich nuclear receptor coactivator 2	0.449018	0.793125		0.309864	0.735762	0.925997	59	77		1.19064	0.449018	0.793125	62	54		0.270444	0.759356	0.927918	76	77		GeneID:55629	HGNC:23158	1p36.11	1	24286318	24289952	2	99	70
VLDLR	very low density lipoprotein receptor	0.449161	0.793125		44.1896	0.914603	0.980452	227	28		76.8634	0.449161	0.793125	338	7		58.6003	0.721903	0.912375	313	23		GeneID:7436	HGNC:12698	9p24.2	9	2621787	2660056	80	329	20
SCAMP5	secretory carrier membrane protein 5	0.449176	0.793125		20.0779	0.531833	0.84188	348	13		22.0107	0.449176	0.793125	374	16		18.4474	0.606213	0.86523	335	25		GeneID:192683	HGNC:30386	15q24.2	15	75287904	75313836	23	260	19
PBOV1	prostate and breast cancer overexpressed 1	0.449233	0.793125		2.37751	0.602042	0.870945	118	8		3.39748	0.449233	0.793125	571	6		3.00899	0.503305	0.820105	324	12		GeneID:59351	HGNC:21079	6q23.3	6	138537123	138539628	4	213	10
DSG4	desmoglein 4	0.436582	0.793158		32.6126	0.436582	0.793158	619	2		17.9899	0.909657	0.976267	337	32		25.669	0.673208	0.89452	634	2		GeneID:147409	HGNC:21307	18q12.1	18	28956740	28994872	33	640	3
GPR33	G protein-coupled receptor 33	0.449421	0.793166		5.09061	0.702009	0.913744	445	11		7.54169	0.449421	0.793166	281	10		5.51651	0.655713	0.887502	367	12		GeneID:2856	HGNC:4489	14q12	14	31952081	31957245	8	371	10
EXOC7	exocyst complex component 7	0.449433	0.793166		19.4022	0.493269	0.822689	4	65		20.2722	0.449433	0.793166	41	58		19.3659	0.495144	0.816025	6	53		GeneID:23265	HGNC:23214	17q25.1	17	74077097	74099868	21	7	80
PCSK6	proprotein convertase subtilisin/kexin type 6	0.436792	0.793258		483.152	0.436792	0.793258	91	8		380.697	0.87348	0.963584	110	20		403.665	0.793257	0.9411	144	18		GeneID:5046	HGNC:8569	15q26.3	15	101844138	102029910	479	153	15
MTDH	metadherin	0.451857	0.793267		39.2654	0.700922	0.91319	147	27		48.4939	0.465499	0.802877	347	18		49.0767	0.451857	0.793267	227	24		GeneID:92140	HGNC:29608	8q22.1	8	98656412	98742488	51	250	29
RNASEH2B	ribonuclease H2 subunit B	0.451928	0.793267		40.1978	0.517819	0.834869	245	13		38.6143	0.56261	0.848131	202	29		42.6418	0.451928	0.793267	247	21		GeneID:79621	HGNC:25671	13q14.3	13	51483814	51544596	44	279	27
RANBP2	RAN binding protein 2	0.436999	0.793279		49.6717	0.436999	0.793279	58	17		30.9376	0.881769	0.965421	457	8		37.1238	0.739487	0.919881	196	8		GeneID:5903	HGNC:9848	2q12.3	2	109335938	109402265	54	109	20
CABP7	calcium binding protein 7	0.449608	0.793292		12.3848	0.774014	0.937985	225	59		20.5826	0.449608	0.793292	103	32		14.0222	0.705038	0.90755	108	46		GeneID:164633	HGNC:20834	22q12.2	22	30115992	30127822	23	148	48
LRRK1	leucine rich repeat kinase 1	0.437102	0.793388		260.949	0.437102	0.793388	91	9		240.383	0.551177	0.843385	110	14		254.868	0.469602	0.802705	144	10		GeneID:79705	HGNC:18608	15q26.3	15	101459562	101618462	262	153	16
ZNF280B	zinc finger protein 280B	0.437185	0.793455		21.2883	0.437185	0.793455	295	42		13.319	0.789834	0.934099	128	65		14.971	0.716087	0.910842	203	60		GeneID:140883	HGNC:23022	22q11.22	22	22838767	22863060	22	183	54
NDUFAF2	NADH:ubiquinone oxidoreductase complex assembly factor 2	0.437224	0.793455		110.218	0.437224	0.793455	508	9		72.0984	0.893711	0.969973	574	10		85.0124	0.752454	0.925757	554	5		GeneID:91942	HGNC:28086	5q12.1	5	60241032	60448853	113	564	7
APCS	amyloid P component%2C serum	0.450013	0.793567		1.39377	0.498204	0.825161	123	42		1.59809	0.450013	0.793567	93	49		1.49105	0.474648	0.80508	151	44		GeneID:325	HGNC:584	1q23.2	1	159557616	159558655	2	137	65
ZNF573	zinc finger protein 573	0.450151	0.793682		18.6362	0.973833	0.995156	136	118		38.1473	0.450151	0.793682	206	73		25.5483	0.852374	0.959764	231	125		GeneID:126231	HGNC:26420	19q13.12	19	38229203	38270226	39	241	88
REEP5	receptor accessory protein 5	0.450199	0.793682		32.265	0.905531	0.977496	473	23		54.4799	0.450199	0.793682	424	10		42.5397	0.705958	0.908043	453	11		GeneID:7905	HGNC:30077	5q22.2	5	112212082	112257924	57	498	13
LDHA	lactate dehydrogenase A	0.437463	0.793735		15.2315	0.437463	0.793735	362	17		12.814	0.575152	0.851321	376	25		9.87225	0.756714	0.927388	244	34		GeneID:3939	HGNC:6535	11p15.1	11	18416110	18429972	16	345	29
PHTF2	putative homeodomain transcription factor 2	0.437659	0.793922		95.5754	0.437659	0.793922	417	13		91.0457	0.499617	0.818418	169	27		91.9286	0.487205	0.811196	264	25		GeneID:57157	HGNC:13411	7q21.11	7	77428090	77586821	97	246	31
KLRF1	killer cell lectin like receptor F1	0.437694	0.793922		51.9766	0.437694	0.793922	236	42		38.7337	0.756857	0.922685	280	70		46.0974	0.574978	0.851734	509	27		GeneID:51348	HGNC:13342	12p13.31	12	9952648	9997604	53	378	37
UQCC2	ubiquinol-cytochrome c reductase complex assembly factor 2	0.438044	0.794245		23.5305	0.438044	0.794245	31	174		19.3292	0.621634	0.870385	53	124		18.1512	0.676009	0.89619	52	184		GeneID:84300	HGNC:21237	6p21.31	6	33664541	33679477	24	58	186
TGM2	transglutaminase 2	0.450874	0.794511		36.8088	0.5233	0.837235	261	27		39.4344	0.450874	0.794511	422	20		37.5949	0.500997	0.819853	220	28		GeneID:7052	HGNC:11778	20q11.23	20	36755787	36794910	41	191	45
NKX1-1	NK1 homeobox 1	0.438465	0.794547		3.5594	0.438465	0.794547	37	47		0.292478	0.976225	0.995284	39	66		1.36168	0.792537	0.94086	23	62		GeneID:54729	HGNC:24975	4p16.3	4	1396720	1400230	4	42	62
DNAJC30	DnaJ heat shock protein family (Hsp40) member C30	0.45103	0.794555		3.89321	0.485361	0.817251	395	26		4.19214	0.45103	0.794555	430	13		3.74649	0.503019	0.820105	517	13		GeneID:84277	HGNC:16410	7q11.23	7	73095248	73097783	5	479	20
GRK6	G protein-coupled receptor kinase 6	0.451042	0.794555		13.243	0.515862	0.834446	164	40		14.2551	0.451042	0.794555	139	40		13.5203	0.497659	0.817489	259	40		GeneID:2870	HGNC:4545	5q35.3	5	176853677	176869892	15	196	58
TSPYL5	TSPY like 5	0.442936	0.794584		9.32326	0.442936	0.79761	147	21		8.81954	0.480862	0.810251	347	20		9.18558	0.453092	0.794584	227	25		GeneID:85453	HGNC:29367	8q22.1	8	98285716	98290156	10	250	27
MIB1	mindbomb E3 ubiquitin protein ligase 1	0.451217	0.794639		68.6806	0.489085	0.81957	352	12		70.7879	0.451217	0.794639	532	9		59.9666	0.655734	0.887502	478	14		GeneID:57534	HGNC:21086	18q11.2	18	19320753	19450914	72	449	14
AGFG1	ArfGAP with FG repeats 1	0.451247	0.794639		54.9377	0.777217	0.939545	401	10		73.5764	0.451247	0.794639	159	10		59.513	0.696226	0.904655	240	13		GeneID:3267	HGNC:5175	2q36.3	2	228336872	228425933	78	227	14
ADAT2	adenosine deaminase tRNA specific 2	0.453195	0.794668		13.6044	0.483887	0.816352	217	9		11.6918	0.601753	0.861607	438	10		14.1406	0.453195	0.794668	249	8		GeneID:134637	HGNC:21172	6q24.2	6	143743969	143771832	15	325	10
ST14	ST14 transmembrane serine protease matriptase	0.453449	0.794739		80.7322	0.568753	0.858041	146	12		88.675	0.464997	0.802612	35	10		89.6119	0.453449	0.794739	42	9		GeneID:6768	HGNC:11344	11q24.3	11	130029677	130080257	93	56	12
NAPRT	nicotinate phosphoribosyltransferase	0.451473	0.794864		10.5397	0.514129	0.834194	23	57		11.7069	0.451473	0.794864	67	43		7.39806	0.709555	0.909291	22	62		GeneID:93100	HGNC:30450	8q24.3	8	144656955	144660500	13	39	67
ZDHHC7	zinc finger DHHC-type palmitoyltransferase 7	0.438798	0.794996		67.1716	0.438798	0.794996	174	16		45.6111	0.77464	0.929222	303	26		57.9896	0.573037	0.851055	89	19		GeneID:55625	HGNC:18459	16q24.1	16	85007781	85045141	70	146	20
TMEM254	transmembrane protein 254	0.438957	0.79513		19.2202	0.438957	0.79513	376	13		17.6848	0.50635	0.821259	403	19		17.0613	0.535234	0.835759	307	19		GeneID:80195	HGNC:25804	10q22.3	10	81838421	81852307	20	401	15
UMODL1	uromodulin like 1	0.454794	0.795134		239.969	0.564143	0.855842	135	13		226.8	0.644489	0.878656	155	62		258.628	0.454794	0.795134	193	49		GeneID:89766	HGNC:12560	21q22.3	21	43482986	43563106	262	239	15
GRM4	glutamate metabotropic receptor 4	0.454897	0.795134		238.034	0.526816	0.839333	103	20		246.604	0.479199	0.809286	53	110		251.135	0.454897	0.795134	56	29		GeneID:2914	HGNC:4596	6p21.31	6	33986420	34123399	257	85	46
C12orf50	chromosome 12 open reading frame 50	0.455455	0.795134		37.8317	0.529415	0.840706	157	10		40.2273	0.466363	0.803687	414	12		40.6578	0.455455	0.795134	239	10		GeneID:160419	HGNC:26665	12q21.32	12	88373812	88423178	42	263	10
COTL1	coactosin like F-actin binding protein 1	0.455485	0.795134		146.597	0.490844	0.821056	174	17		134.832	0.602403	0.861762	303	17		150.523	0.455485	0.795134	89	13		GeneID:23406	HGNC:18304	16q24.1	16	84599202	84651684	153	146	21
SLC2A6	solute carrier family 2 member 6	0.45562	0.795134		15.2909	0.606516	0.872943	113	73		17.3221	0.49791	0.81831	371	23		18.1641	0.45562	0.795134	110	52		GeneID:11182	HGNC:11011	9q34.2	9	136336216	136344221	19	170	72
MRPS21	mitochondrial ribosomal protein S21	0.439079	0.795137		21.7532	0.439079	0.795137	563	8		20.2323	0.499902	0.818418	390	25		20.6703	0.481873	0.808576	500	9		GeneID:54460	HGNC:14046	1q21.2	1	150266262	150281414	23	368	46
KLHL6	kelch like family member 6	0.439087	0.795137		75.9174	0.439087	0.795137	133	29		58.9399	0.747633	0.918492	180	39		65.3212	0.628301	0.875311	138	34		GeneID:89857	HGNC:18653	3q27.1	3	183205339	183273494	78	206	32
TGFBRAP1	transforming growth factor beta receptor associated protein 1	0.452059	0.795272		61.4744	0.85105	0.962076	226	5		88.9749	0.452059	0.795272	90	12		73.3239	0.685087	0.899315	82	18		GeneID:9392	HGNC:16836	2q12.1	2	105865861	105946192	91	132	14
CD3E	CD3e molecule	0.45211	0.795272		9.79612	0.553147	0.850386	49	49		11.2312	0.45211	0.795272	115	43		9.37905	0.584396	0.85571	47	49		GeneID:916	HGNC:1674	11q23.3	11	118175445	118186888	12	73	57
DRD2	dopamine receptor D2	0.452217	0.795272		52.3883	0.602832	0.871433	198	34		59.5146	0.452217	0.795272	300	8		53.6137	0.575929	0.852214	467	12		GeneID:1813	HGNC:3023	11q23.2	11	113280327	113346120	61	387	18
CHAT	choline O-acetyltransferase	0.439436	0.795302		83.8224	0.439436	0.795302	454	22		66.9537	0.726122	0.908991	233	24		63.4117	0.783529	0.937448	323	26		GeneID:1103	HGNC:1912	10q11.23	10	50817141	50875988	84	313	24
C9orf62	chromosome 9 putative open reading frame 62	0.439571	0.795353		6.83833	0.439571	0.795353	113	56		2.20227	0.862736	0.95981	368	75		3.70827	0.702507	0.906607	322	67		GeneID:157927	HGNC:28581	9q34.3	9	138235095	138238408	8	203	65
LOC107986453	uncharacterized LOC107986453	0.439574	0.795353		7.35293	0.439574	0.795353	396	17		6.28021	0.524063	0.830244	402	30		6.78599	0.482932	0.808602	502	9		GeneID:107986453	NA	5q31.1	5	135157447	135162271	8	480	10
MDM4	MDM4 regulator of p53	0.439857	0.79557		29.0356	0.439857	0.79557	78	59		10.7074	0.987835	0.997931	54	60		17.2757	0.864649	0.96465	106	57		GeneID:4194	HGNC:6974	1q32.1	1	204485534	204527248	31	86	57
CINP	cyclin dependent kinase 2 interacting protein	0.456685	0.795741		14.2008	0.562441	0.855198	372	21		16.0617	0.463121	0.801492	145	37		16.1892	0.456685	0.795741	189	30		GeneID:51550	HGNC:23789	14q32.31	14	102814619	102829227	17	202	41
PTCD3	pentatricopeptide repeat domain 3	0.457263	0.795741		29.5491	0.592832	0.866619	363	37		33.0963	0.47933	0.809335	344	22		33.8383	0.457263	0.795741	317	20		GeneID:55037	HGNC:24717	2p11.2	2	86333358	86369280	36	413	33
MRPL2	mitochondrial ribosomal protein L2	0.452731	0.795801		7.59075	0.6013	0.87073	7	54		9.3992	0.452731	0.795801	20	44		8.53473	0.521116	0.827721	5	51		GeneID:51069	HGNC:14056	6p21.1	6	43021767	43027172	10	9	60
TSC22D1	TSC22 domain family member 1	0.45278	0.795812		85.8819	0.685237	0.906194	522	11		102.371	0.45278	0.795812	298	11		93.3533	0.577064	0.852743	350	15		GeneID:8848	HGNC:16826	13q14.11	13	45006279	45150701	105	384	9
SPRED3	sprouty related EVH1 domain containing 3	0.452889	0.795913		1.65611	0.994993	0.998961	136	128		10.8059	0.452889	0.795913	206	75		4.99243	0.8653	0.964796	231	126		GeneID:399473	HGNC:31041	19q13.2	19	38880840	38890524	12	241	89
POTED	POTE ankyrin domain family member D	0.452923	0.795913		3.04025	0.816869	0.952044	301	6		6.34211	0.452923	0.795913	351	4		5.51494	0.534736	0.835759	371	4		GeneID:317754	HGNC:23822	21q11.2	21	14982098	15018144	7	409	5
FGF23	fibroblast growth factor 23	0.453038	0.795965		7.72563	0.83648	0.957346	324	31		15.5771	0.453038	0.795965	87	18		5.85503	0.917863	0.978293	163	34		GeneID:8074	HGNC:3680	12p13.32	12	4477393	4488878	17	128	22
P2RY8.XY	P2Y receptor family member 8	0.457664	0.795975		146.758	0.574698	0.860014	317	9		144.731	0.594196	0.858125	26	12		159.368	0.457664	0.795975	45	11		GeneID:286530	HGNC:15524	Xp22.33	25	1581474	1656078	162	40	11
SLC25A51	solute carrier family 25 member 51	0.457918	0.796062		15.7118	0.674049	0.901262	442	6		19.6694	0.47409	0.807071	468	6		20.0167	0.457918	0.796062	217	56		GeneID:92014	HGNC:23323	9p13.2	9	37877572	37904124	21	468	5
RTL9	retrotransposon Gag like 9	0.453194	0.796072		17.6938	0.663487	0.896138	47	30		23.0551	0.453194	0.796072	101	10		15.6274	0.752972	0.925967	44	28		GeneID:57529	HGNC:29245	Xq23	23	109602076	109699562	26	70	17
C6orf132	chromosome 6 open reading frame 132	0.45329	0.796108		74.4072	0.705277	0.91519	385	6		94.343	0.45329	0.796108	230	22		77.3493	0.666932	0.892769	295	30		GeneID:647024	HGNC:21288	6p21.1	6	42068857	42110358	97	311	6
GTF2H5	general transcription factor IIH subunit 5	0.453342	0.796124		18.1276	0.95326	0.989625	272	29		35.642	0.453342	0.796124	447	9		25.7796	0.77178	0.932005	301	12		GeneID:404672	HGNC:21157	6q25.3	6	158589382	158620376	37	377	11
SLC25A44	solute carrier family 25 member 44	0.453472	0.796174		11.5799	0.551485	0.849762	41	133		13.0923	0.453472	0.796174	15	95		12.3933	0.497504	0.817489	17	130		GeneID:9673	HGNC:29036	1q22	1	156163895	156182587	14	24	116
RYR2	ryanodine receptor 2	0.453515	0.796174		1174	0.729627	0.924249	149	19		1297.45	0.453515	0.796174	369	12		1178.42	0.720344	0.91226	321	21		GeneID:6262	HGNC:10484	1q43	1	237205484	237997288	1294	253	16
XYLB	xylulokinase	0.453541	0.796174		59.2789	0.724932	0.922092	90	40		76.3776	0.453541	0.796174	204	18		53.6425	0.813281	0.947447	166	32		GeneID:9942	HGNC:12839	3p22.2	3	38388276	38468677	80	172	34
FAM71B	family with sequence similarity 71 member B	0.453654	0.7962		3.76759	0.821647	0.954331	138	33		7.43015	0.453654	0.7962	50	25		5.53116	0.639663	0.882051	51	29		GeneID:153745	HGNC:28397	5q33.3	5	156588857	156593275	8	78	29
MFN1	mitofusin 1	0.453814	0.796203		22.8572	0.612854	0.874362	416	12		27.2979	0.453814	0.796203	224	11		23.2567	0.597662	0.862667	334	14		GeneID:55669	HGNC:18262	3q26.33	3	179065497	179112724	29	305	14
SKP2	S-phase kinase associated protein 2	0.4405	0.796223		39.7561	0.4405	0.796223	379	16		31.7961	0.639871	0.877528	456	23		34.5891	0.565734	0.849057	396	20		GeneID:6502	HGNC:10901	5p13.2	5	36152213	36184421	42	463	22
NOL7	nucleolar protein 7	0.440851	0.796311		18.4085	0.440851	0.796311	189	19		14.2522	0.654745	0.882923	279	25		16.6926	0.525123	0.8296	370	23		GeneID:51406	HGNC:21040	6p23	6	13615567	13632702	19	296	25
FOXD3	forkhead box D3	0.440858	0.796311		3.55125	0.440858	0.796311	224	16		1.35528	0.823966	0.944956	557	3		2.35636	0.633858	0.87886	358	16		GeneID:27022	HGNC:3804	1p31.3	1	63788238	63790799	4	408	11
WSB2	WD repeat and SOCS box containing 2	0.440859	0.796311		37.3604	0.440859	0.796311	238	24		34.258	0.517755	0.827263	141	57		35.6422	0.482352	0.808576	103	37		GeneID:55884	HGNC:19222	12q24.23	12	118470492	118499979	40	163	53
PIWIL2	piwi like RNA-mediated gene silencing 2	0.440947	0.796311		80.5378	0.440947	0.796311	53	32		77.7646	0.482315	0.811022	46	33		73.5574	0.549142	0.841718	32	38		GeneID:55124	HGNC:17644	8p21.3	8	22132829	22215081	83	55	44
AHCYL1	adenosylhomocysteinase like 1	0.441084	0.796311		25.341	0.441084	0.796311	378	37		20.6434	0.6388	0.877365	361	26		22.9464	0.538174	0.836555	405	26		GeneID:10768	HGNC:344	1p13.3	1	110527387	110566364	26	451	25
SAMD4B	sterile alpha motif domain containing 4B	0.441147	0.796311		27.6996	0.441147	0.796311	383	39		19.8927	0.779269	0.931217	206	116		20.9244	0.736709	0.918141	231	105		GeneID:55095	HGNC:25492	19q13.2	19	39833061	39875528	28	285	59
VANGL2	VANGL planar cell polarity protein 2	0.458881	0.796389		33.0084	0.554554	0.850909	123	45		36.1174	0.473839	0.807071	93	51		36.73	0.458881	0.796389	151	42		GeneID:57216	HGNC:15511	1q23.2	1	160370354	160398460	40	137	66
NXF1	nuclear RNA export factor 1	0.441239	0.7964		7.51171	0.441239	0.7964	107	81		1.78456	0.968418	0.993062	88	147		3.90198	0.800552	0.942554	79	116		GeneID:10482	HGNC:8071	11q12.3	11	62559602	62572912	8	127	102
OR10A2	olfactory receptor family 10 subfamily A member 2	0.459122	0.796481		18.6836	0.490301	0.820675	141	50		15.8957	0.593918	0.858125	114	100		19.6045	0.459122	0.796481	428	38		GeneID:341276	HGNC:8161	11p15.4	11	6884288	6895948	22	161	111
ENAH	ENAH actin regulator	0.454018	0.796486		91.0316	0.660654	0.894999	56	44		106.401	0.454018	0.796486	59	35		103.647	0.488979	0.812233	62	28		GeneID:55740	HGNC:18271	1q42.12	1	225674531	225840825	109	94	36
CNGA1	cyclic nucleotide gated channel subunit alpha 1	0.454109	0.796496		80.5052	0.51515	0.834325	410	15		85.0597	0.454109	0.796496	69	12		81.1264	0.506561	0.821547	202	16		GeneID:1259	HGNC:2148	4p12	4	47937994	48018698	89	106	15
OR2A25	olfactory receptor family 2 subfamily A member 25	0.441575	0.796632		11.2316	0.441575	0.796632	326	13		8.02218	0.660113	0.884622	442	27		9.0519	0.585241	0.856459	497	8		GeneID:392138	HGNC:19562	7q35	7	143766904	143772963	12	430	18
BOK	BCL2 family apoptosis regulator BOK	0.441714	0.796697		45.8842	0.441714	0.796697	304	9		36.2145	0.675359	0.889443	276	33		40.7054	0.562417	0.847607	302	33		GeneID:666	HGNC:1087	2q37.3	2	242498160	242513546	47	397	10
MRPS7	mitochondrial ribosomal protein S7	0.441954	0.796806		4.27265	0.441954	0.796806	4	56		2.33864	0.716638	0.906369	41	72		2.38594	0.708877	0.909175	6	78		GeneID:51081	HGNC:14499	17q25.1	17	73257960	73262457	5	7	78
TMEM127	transmembrane protein 127	0.442285	0.79695		15.572	0.442285	0.79695	455	20		13.4071	0.578824	0.852573	416	17		10.5797	0.765398	0.929468	524	30		GeneID:55654	HGNC:26038	2q11.2	2	96914252	96931735	16	491	25
GPR37	G protein-coupled receptor 37	0.442313	0.79695		21.6984	0.442313	0.79695	551	2		9.87169	0.921608	0.980402	628	2		10.9893	0.885993	0.970731	590	2		GeneID:2861	HGNC:4494	7q31.33	7	124383939	124405846	23	592	2
OR5I1	olfactory receptor family 5 subfamily I member 1	0.454804	0.796965		0.573659	0.930481	0.984446	244	75		3.37431	0.454804	0.796965	292	30		1.73092	0.717781	0.910895	446	47		GeneID:10798	HGNC:8347	11q12.1	11	55702932	55703876	4	353	58
GTF2H2C	GTF2H2 family member C	0.459699	0.797077		4.1927	0.578457	0.860637	398	10		4.94649	0.487752	0.813924	439	9		5.19943	0.459699	0.797077	150	18		GeneID:728340	HGNC:31394	5q13.2	5	68856018	68891048	6	507	9
EPHB1	EPH receptor B1	0.454927	0.797106		533.463	0.712378	0.917893	172	21		601.217	0.454927	0.797106	131	23		574.145	0.557198	0.844791	91	26		GeneID:2047	HGNC:3392	3q22.2	3	134514102	134979309	602	147	21
PRKAA2	protein kinase AMP-activated catalytic subunit alpha 2	0.455106	0.797137		50.9221	0.594024	0.866988	270	6		57.9741	0.455106	0.797137	607	2		53.8173	0.534942	0.835759	173	11		GeneID:5563	HGNC:9377	1p32.2	1	57110987	57181008	61	460	18
GSTM4	glutathione S-transferase mu 4	0.44728	0.797194		15.2296	0.44728	0.799899	378	38		14.0702	0.510585	0.822219	361	20		14.9908	0.459904	0.797194	405	25		GeneID:2948	HGNC:4636	1p13.3	1	110198721	110208119	16	451	26
SEZ6	seizure related 6 homolog	0.455644	0.79737		32.679	0.614834	0.874909	8	56		37.8638	0.455644	0.79737	92	34		35.2151	0.534395	0.835488	14	60		GeneID:124925	HGNC:15955	17q11.2	17	27281923	27333458	40	21	70
PLXNB1	plexin B1	0.455794	0.79737		10.9309	0.708748	0.916501	211	42		14.6214	0.455794	0.79737	214	55		12.6589	0.587823	0.857763	175	70		GeneID:5364	HGNC:9103	3p21.31	3	48445261	48471495	15	249	76
OR4A16	olfactory receptor family 4 subfamily A member 16	0.455884	0.79737		3.9011	0.569106	0.858202	244	50		4.91111	0.455884	0.79737	292	31		1.65352	0.874667	0.967702	446	66		GeneID:81327	HGNC:15153	11q11	11	55110677	55111663	6	353	59
LRRC56	leucine rich repeat containing 56	0.455924	0.79737		37.8001	0.663198	0.896092	99	90		47.9898	0.455924	0.79737	423	18		38.509	0.647862	0.884256	158	99		GeneID:115399	HGNC:25430	11p15.5	11	537527	554912	52	489	32
HS3ST3B1	heparan sulfate-glucosamine 3-sulfotransferase 3B1	0.456101	0.79737		98.1781	0.873535	0.968384	484	18		139.781	0.456101	0.79737	387	9		110.536	0.763423	0.929056	400	12		GeneID:9953	HGNC:5198	17p12	17	14204398	14252721	142	472	12
KANK2	KN motif and ankyrin repeat domains 2	0.456134	0.79737		60.2035	0.556977	0.852033	122	91		66.6966	0.456134	0.79737	122	104		64.0812	0.495216	0.816025	160	73		GeneID:25959	HGNC:29300	19p13.2	19	11274946	11308541	71	175	96
NBDY	negative regulator of P-body association	0.456364	0.797525		13.0244	0.933775	0.984446	527	7		27.0681	0.456364	0.797525	614	1		19.7951	0.717619	0.910895	598	2		GeneID:550643	HGNC:50713	Xp11.21	23	56755676	56845612	29	577	3
EIF2B1	eukaryotic translation initiation factor 2B subunit alpha	0.456369	0.797525		11.8494	0.650127	0.891396	238	37		15.5058	0.456369	0.797525	141	50		14.0607	0.528474	0.831632	103	45		GeneID:1967	HGNC:3257	12q24.31	12	124104953	124118233	17	163	55
DNAJC25-GNG10	DNAJC25-GNG10 readthrough	0.456411	0.797525		53.8476	0.578217	0.860637	338	18		61.6144	0.456411	0.797525	260	26		60.5165	0.472613	0.804193	320	34		GeneID:552891	HGNC:37501	9q31.3	9	114393614	114432506	65	347	31
GAS2L2	growth arrest specific 2 like 2	0.456549	0.797525		5.35156	0.981197	0.996433	14	88		16.251	0.456549	0.797525	25	33		9.53254	0.840629	0.955998	71	74		GeneID:246176	HGNC:24846	17q12	17	34071530	34080258	17	31	69
SYN1	synapsin I	0.452757	0.797561		35.9463	0.452757	0.801971	65	49		35.7939	0.456684	0.797561	171	40		31.9889	0.562768	0.847607	197	55		GeneID:6853	HGNC:11494	Xp11.23	23	47431300	47479256	39	116	56
ZNF562	zinc finger protein 562	0.460898	0.797573		25.2367	0.5045	0.828457	179	74		23.2752	0.580435	0.853462	122	123		26.4261	0.460898	0.797573	160	68		GeneID:54811	HGNC:25950	19p13.2	19	9752483	9785776	28	175	97
MTPAP	mitochondrial poly(A) polymerase	0.460976	0.797573		27.7804	0.520609	0.836158	97	20		24.0846	0.671053	0.888049	168	22		29.3183	0.460976	0.797573	85	17		GeneID:55149	HGNC:25532	10p11.23	10	30598730	30638207	30	136	25
PIH1D1	PIH1 domain containing 1	0.452279	0.797599		5.3574	0.452279	0.801963	218	79		3.43199	0.680902	0.891687	63	136		5.26812	0.461551	0.797599	94	93		GeneID:55011	HGNC:26075	19q13.33	19	49949555	49955071	6	100	121
LIPM	lipase family member M	0.461154	0.797599		26.2934	0.646662	0.88935	106	28		28.6738	0.566686	0.850266	135	30		32.0438	0.461154	0.797599	86	32		GeneID:340654	HGNC:23455	10q23.31	10	90562487	90580303	34	141	38
GNAO1	G protein subunit alpha o1	0.461527	0.797599		187.614	0.577125	0.860584	420	41		179.328	0.645188	0.878847	410	33		202.155	0.461527	0.797599	463	32		GeneID:2775	HGNC:4389	16q12.2	16	56225401	56391356	206	486	39
AADAC	arylacetamide deacetylase	0.461616	0.797599		18.3824	0.730704	0.924448	459	20		25.1034	0.468242	0.804533	554	6		25.2903	0.461616	0.797599	528	7		GeneID:13	HGNC:17	3q25.1	3	151531904	151546276	27	551	8
PHC1	polyhomeotic homolog 1	0.442902	0.79761		23.262	0.442902	0.79761	236	44		13.6458	0.850293	0.954595	252	69		16.4928	0.734	0.916986	289	62		GeneID:1911	HGNC:3182	12p13.31	12	9067105	9094063	24	333	54
NAT14	N-acetyltransferase 14 (putative)	0.442916	0.79761		4.4191	0.442916	0.79761	202	60		2.06377	0.76215	0.924448	245	88		3.29785	0.580138	0.854581	116	105		GeneID:57106	HGNC:28918	19q13.42	19	55996555	55998933	5	306	74
BACE2	beta-secretase 2	0.443014	0.797673		215.481	0.443014	0.797673	125	9		152.439	0.914289	0.977937	155	79		176.011	0.766537	0.929998	161	17		GeneID:25825	HGNC:934	21q22.2	21	42540087	42654457	216	226	12
ZNF264	zinc finger protein 264	0.443109	0.79771		29.9232	0.443109	0.79771	69	62		22.028	0.709433	0.903351	245	87		26.4023	0.555323	0.844238	116	102		GeneID:9422	HGNC:13057	19q13.43	19	57702868	57734214	32	124	71
EFCAB6	EF-hand calcium binding domain 6	0.44312	0.79771		232.896	0.44312	0.79771	25	31		212.881	0.54912	0.842168	76	30		222.418	0.497183	0.817299	24	32		GeneID:64800	HGNC:24204	22q13.2	22	43924658	44208185	238	46	38
GZMA	granzyme A	0.456865	0.797727		3.30655	0.724929	0.922092	243	16		5.47755	0.456865	0.797727	220	17		5.38407	0.467141	0.800862	347	15		GeneID:3001	HGNC:4708	5q11.2	5	54398474	54406080	6	301	19
CAB39	calcium binding protein 39	0.443448	0.797915		78.5901	0.443448	0.797915	401	5		53.065	0.889453	0.9684	236	50		66.5848	0.667713	0.892978	532	6		GeneID:51719	HGNC:20292	2q37.1	2	231577557	231685790	79	485	7
SLC6A11	solute carrier family 6 member 11	0.457574	0.798046		155.54	0.700104	0.912985	201	44		187.542	0.457574	0.798046	165	32		172.564	0.567935	0.849745	182	44		GeneID:6538	HGNC:11044	3p25.3	3	10857913	10982400	193	243	39
RBM41	RNA binding motif protein 41	0.457867	0.79812		16.9058	0.762502	0.935611	47	34		23.615	0.457867	0.79812	21	34		18.3787	0.6955	0.904262	44	25		GeneID:55285	HGNC:25617	Xq22.3	23	106305115	106362052	25	37	42
JMJD8	jumonji domain containing 8	0.457917	0.79812		0.502016	0.967274	0.993488	129	178		3.46376	0.457917	0.79812	80	89		2.08905	0.689677	0.900837	305	62		GeneID:339123	HGNC:14148	16p13.3	16	731670	734334	4	119	109
TAS2R31	taste 2 receptor member 31	0.457925	0.79812		0.773325	0.955011	0.990226	236	114		4.366	0.457925	0.79812	280	45		2.15781	0.765447	0.929468	509	39		GeneID:259290	HGNC:19113	12p13.2	12	11182986	11184006	5	378	38
APOBEC3H	apolipoprotein B mRNA editing enzyme catalytic subunit 3H	0.457955	0.79812		8.83902	0.671175	0.900626	64	88		12.6934	0.457955	0.79812	5	76		9.27449	0.645041	0.883634	10	85		GeneID:164668	HGNC:24100	22q13.1	22	39493249	39500072	14	5	87
ZFAND3	zinc finger AN1-type containing 3	0.457956	0.79812		158.345	0.8506	0.962076	77	56		218.875	0.457956	0.79812	591	4		184.913	0.683218	0.898723	365	4		GeneID:60685	HGNC:18019	6p21.2	6	37787503	38122400	226	145	28
CCDC87	coiled-coil domain containing 87	0.458023	0.79812		0.611138	0.890813	0.973758	74	104		2.56587	0.458023	0.79812	231	91		1.32949	0.716691	0.910842	162	89		GeneID:55231	HGNC:25579	11q13.2	11	66357647	66360534	3	142	88
ETV4	ETS variant transcription factor 4	0.458032	0.79812		11.386	0.86231	0.964988	1	116		19.1632	0.458032	0.79812	1	97		18.2955	0.501908	0.820105	1	99		GeneID:2118	HGNC:3493	17q21.31	17	41605214	41623708	20	1	109
TCAF1	TRPM8 channel associated factor 1	0.458096	0.798128		11.2162	0.904045	0.97722	326	24		20.0034	0.458096	0.798128	442	21		15.3043	0.713693	0.910842	440	47		GeneID:9747	HGNC:22201	7q35	7	143548468	143599269	21	430	19
ANGPT4	angiopoietin 4	0.458263	0.798225		131.785	0.473019	0.811466	98	47		133.206	0.458263	0.798225	86	53		113.489	0.677184	0.896223	132	72		GeneID:51378	HGNC:487	20p13	20	850543	896977	137	126	58
BTBD8	BTB domain containing 8	0.443821	0.798278		72.3227	0.443821	0.798278	62	18		56.7046	0.765554	0.925926	228	26		49.4674	0.888561	0.970827	83	31		GeneID:284697	HGNC:21019	1p22.1	1	92545902	92650280	75	113	23
MAGEB6	MAGE family member B6	0.458365	0.798328		0.833463	0.959006	0.991128	634	4		4.33929	0.458365	0.798328	476	9		1.68285	0.850144	0.958121	604	4		GeneID:158809	HGNC:23796	Xp21.3	23	26210557	26213763	5	576	3
AMBP	alpha-1-microglobulin/bikunin precursor	0.445647	0.798481		31.0838	0.445647	0.799865	435	7		30.5158	0.460292	0.799667	64	10		30.4108	0.463036	0.798481	320	32		GeneID:259	HGNC:453	9q32	9	116822407	116840580	33	101	11
KCNA4	potassium voltage-gated channel subfamily A member 4	0.46316	0.79852		4.81094	0.637723	0.886054	88	23		6.26496	0.476836	0.808251	58	10		6.39957	0.46316	0.79852	60	9		GeneID:3739	HGNC:6222	11p14.1	11	30031277	30038577	7	92	11
HOXA10	homeobox A10	0.444259	0.798683		6.63495	0.444259	0.798683	503	12		4.74818	0.651189	0.881017	294	19		5.7173	0.540408	0.837266	327	11		GeneID:3206	HGNC:5100	7p15.2	7	27210224	27219480	7	380	19
KCND2	potassium voltage-gated channel subfamily D member 2	0.444442	0.798691		323.25	0.444442	0.798691	43	10		237.505	0.890071	0.968686	147	21		290.801	0.62444	0.873786	95	12		GeneID:3751	HGNC:6238	7q31.31	7	119913229	120390391	325	77	16
SLC25A31	solute carrier family 25 member 31	0.444534	0.798713		26.0955	0.444534	0.798713	425	4		21.6537	0.639579	0.877365	355	8		25.0452	0.488205	0.811759	300	5		GeneID:83447	HGNC:25319	4q28.1	4	128651555	128695447	27	386	7
PDLIM7	PDZ and LIM domain 7	0.458838	0.798761		11.9981	0.678574	0.902878	164	49		15.3361	0.458838	0.798761	139	41		12.9282	0.615707	0.870073	259	52		GeneID:9260	HGNC:22958	5q35.3	5	176910395	176924605	16	196	59
ITGA7	integrin subunit alpha 7	0.458877	0.798761		19.2149	0.550184	0.848955	70	105		21.1602	0.458877	0.798761	109	98		20.8392	0.473227	0.804363	55	88		GeneID:3679	HGNC:6143	12q13.2	12	56078352	56106192	23	81	113
SAMD11	sterile alpha motif domain containing 11	0.458891	0.798761		41.5761	0.606597	0.872943	207	63		48.2892	0.458891	0.798761	174	62		41.5448	0.607325	0.865553	184	71		GeneID:148398	HGNC:28706	1p36.33	1	859303	879954	51	251	74
TCTN2	tectonic family member 2	0.458914	0.798761		16.9732	0.948984	0.988547	238	77		32.4783	0.458914	0.798761	141	51		18.1761	0.927415	0.980159	103	79		GeneID:79867	HGNC:25774	12q24.31	12	124155660	124192946	34	163	56
ACOT6	acyl-CoA thioesterase 6	0.448633	0.798968		19.8101	0.448633	0.800481	210	18		19.5469	0.459213	0.798968	51	50		19.0575	0.47932	0.807633	143	44		GeneID:641372	HGNC:33159	14q24.3	14	74077649	74086592	21	84	52
TRPM4	transient receptor potential cation channel subfamily M member 4	0.459138	0.798968		62.9457	0.746583	0.929119	218	112		82.6378	0.459138	0.798968	63	91		76.5385	0.540525	0.837378	94	107		GeneID:54795	HGNC:17993	19q13.33	19	49661049	49715093	90	100	122
DPF2	double PHD fingers 2	0.459201	0.798968		19.9363	0.563605	0.855842	230	33		22.148	0.459201	0.798968	231	92		21.9742	0.467068	0.800862	363	30		GeneID:5977	HGNC:9964	11q13.1	11	65101323	65121733	23	341	39
PSMD13	proteasome 26S subunit%2C non-ATPase 13	0.459384	0.798968		23.8308	0.703676	0.914318	99	93		31.6843	0.459384	0.798968	423	19		31.0026	0.479005	0.807633	158	80		GeneID:5719	HGNC:9558	11p15.5	11	236976	252984	33	489	33
SSU72	SSU72 homolog%2C RNA polymerase II CTD phosphatase	0.459426	0.798968		18.9177	0.617659	0.876333	207	64		23.46	0.459426	0.798968	174	63		17.9463	0.655569	0.887502	184	74		GeneID:29101	HGNC:25016	1p36.33	1	1477053	1510243	27	251	75
TNFRSF9	TNF receptor superfamily member 9	0.45944	0.798968		21.7869	0.604857	0.87219	589	8		25.1699	0.45944	0.798968	360	8		21.8997	0.599814	0.863379	503	5		GeneID:3604	HGNC:11924	1p36.23	1	7975931	8000899	26	448	11
CEP164	centrosomal protein 164	0.444808	0.799043		107.052	0.444808	0.799043	49	45		90.1202	0.626139	0.871298	115	54		100.663	0.509574	0.822599	47	43		GeneID:22897	HGNC:29182	11q23.3	11	117192494	117283982	111	73	56
ZFP42	ZFP42 zinc finger protein	0.444846	0.799043		23.5846	0.444846	0.799043	219	17		21.6446	0.513027	0.82352	203	13		20.1248	0.570517	0.850721	262	17		GeneID:132625	HGNC:30949	4q35.2	4	188916925	188926200	25	281	19
PHF20L1	PHD finger protein 20 like 1	0.459639	0.799163		25.5069	0.967823	0.993546	16	13		46.9375	0.459639	0.799163	107	10		36.6368	0.758884	0.927806	33	11		GeneID:51105	HGNC:24280	8q24.22	8	133787634	133861052	48	34	10
CDK2AP1	cyclin dependent kinase 2 associated protein 1	0.459659	0.799163		4.37559	0.914177	0.980452	238	73		11.6693	0.459659	0.799163	141	52		7.28459	0.734748	0.917079	103	72		GeneID:8099	HGNC:14002	12q24.31	12	123745523	123756787	13	163	57
MRPS35	mitochondrial ribosomal protein S35	0.459855	0.79928		50.9883	0.500095	0.826074	345	20		52.8501	0.459855	0.79928	37	15		38.968	0.778466	0.934789	87	22		GeneID:60488	HGNC:16635	12p11.22	12	27863765	27909228	55	59	19
PPP2CA	protein phosphatase 2 catalytic subunit alpha	0.44511	0.799363		28.89	0.44511	0.799363	36	28		19.3826	0.79813	0.936188	402	44		23.8516	0.622998	0.872946	232	34		GeneID:5515	HGNC:9299	5q31.1	5	133530023	133561764	32	65	36
FUT10	fucosyltransferase 10	0.459952	0.799374		48.7443	0.988417	0.997486	479	15		96.8578	0.459952	0.799374	507	7		65.7646	0.883164	0.970231	391	18		GeneID:84750	HGNC:19234	8p12	8	33228342	33330664	103	475	12
RBM7	RNA binding motif protein 7	0.460123	0.799522		3.52889	0.866844	0.96631	198	43		8.49351	0.460123	0.799522	300	9		4.91717	0.749061	0.924689	467	19		GeneID:10179	HGNC:9904	11q23.2	11	114271388	114281329	10	387	19
SNX10	sorting nexin 10	0.445265	0.799564		99.9418	0.445265	0.799564	343	17		94.3779	0.510068	0.821953	294	15		95.588	0.49555	0.816203	316	16		GeneID:29887	HGNC:14974	7p15.2	7	26331482	26414003	103	380	20
PTPRS	protein tyrosine phosphatase receptor type S	0.464547	0.799635		299.29	0.571868	0.85857	144	119		315.878	0.488112	0.814076	75	100		320.72	0.464547	0.799635	99	98		GeneID:5802	HGNC:9681	19p13.3	19	5205519	5340823	326	112	129
PTTG1IP2	uncharacterized LOC102723899	0.445521	0.799865		51.27	0.445521	0.799865	320	24		37.4499	0.772766	0.928781	257	30		43.0276	0.637585	0.881265	421	21		GeneID:102723899	HGNC:55318	7q21.13	7	90098953	90142711	53	344	19
ARHGAP42	Rho GTPase activating protein 42	0.445523	0.799865		392.063	0.445523	0.799865	302	10		322.94	0.747818	0.918551	397	26		358.249	0.592489	0.859867	332	19		GeneID:143872	HGNC:26545	11q22.1	11	100558019	100864672	393	410	18
LOC441155	zinc finger CCCH-type domain-containing-like	0.460452	0.79987		2.63563	0.705676	0.915258	641	1		4.36627	0.460452	0.79987	616	1		3.80712	0.532537	0.834259	625	1		GeneID:441155	NA	6q12	6	66011311	66015506	5	646	1
KRT18	keratin 18	0.460499	0.799877		2.65308	0.706967	0.915976	70	118		4.38989	0.460499	0.799877	109	99		3.02841	0.649381	0.884636	55	107		GeneID:3875	HGNC:6430	12q13.13	12	53342639	53346690	5	81	115
SLC6A3	solute carrier family 6 member 3	0.445879	0.799899		106.075	0.445879	0.799899	204	22		71.8845	0.881349	0.965421	239	29		80.4058	0.785371	0.938388	241	28		GeneID:6531	HGNC:11049	5p15.33	5	1392909	1445555	108	310	23
IFTAP	intraflagellar transport associated protein	0.446134	0.799899		41.6091	0.446134	0.799899	316	3		37.4872	0.552247	0.843612	596	6		40.6123	0.470546	0.802982	616	2		GeneID:119710	HGNC:25142	11p12	11	36616052	36680822	44	635	5
TTC27	tetratricopeptide repeat domain 27	0.446409	0.799899		351.758	0.446409	0.799899	150	19		243.109	0.84897	0.954107	36	18		286.175	0.691202	0.90155	35	17		GeneID:55622	HGNC:25986	2p22.3	2	32853117	33046118	361	57	15
SLC25A23	solute carrier family 25 member 23	0.446441	0.799899		41.0101	0.446441	0.799899	179	70		33.339	0.663488	0.885426	75	128		39.0215	0.499479	0.818869	99	107		GeneID:79085	HGNC:19375	19p13.3	19	6440075	6459803	42	112	126
TMEM256	transmembrane protein 256	0.446459	0.799899		3.60686	0.446459	0.799899	137	76		1.77575	0.755096	0.921709	48	101		1.54609	0.798219	0.942235	73	104		GeneID:254863	HGNC:28618	17p13.1	17	7306294	7307416	4	79	96
WDR45B	WD repeat domain 45B	0.446495	0.799899		65.8995	0.446495	0.799899	312	46		48.2538	0.773758	0.929056	238	70		57.7872	0.592101	0.859766	336	65		GeneID:56270	HGNC:25072	17q25.3	17	80572438	80606320	68	318	66
ZG16	zymogen granule protein 16	0.446505	0.799899		3.71361	0.446505	0.799899	9	87		2.48968	0.646539	0.879227	33	94		2.59212	0.628301	0.875311	19	99		GeneID:653808	HGNC:30961	16p11.2	16	29789577	29794294	4	25	101
RAD23A	RAD23 homolog A%2C nucleotide excision repair protein	0.446598	0.799899		13.2508	0.446598	0.799899	122	79		5.59267	0.931785	0.983346	122	163		8.83031	0.746127	0.923213	104	130		GeneID:5886	HGNC:9812	19p13.2	19	13056676	13064456	14	164	89
SHMT2	serine hydroxymethyltransferase 2	0.446608	0.799899		5.6255	0.446608	0.799899	498	29		5.41039	0.471461	0.806501	473	26		3.4279	0.73037	0.915453	531	32		GeneID:6472	HGNC:10852	12q13.3	12	57623494	57628718	6	534	37
PLOD2	procollagen-lysine%2C2-oxoglutarate 5-dioxygenase 2	0.446757	0.799899		73.0094	0.446757	0.799899	199	7		65.4305	0.585674	0.856084	100	14		66.6843	0.561706	0.847147	74	12		GeneID:5352	HGNC:9082	3q24	3	145787227	145878971	75	121	12
CACNA1S	calcium voltage-gated channel subunit alpha1 S	0.446764	0.799899		153.774	0.446764	0.799899	235	11		144.293	0.539803	0.839006	144	31		142.71	0.555919	0.844683	195	34		GeneID:779	HGNC:1397	1q32.1	1	201008640	201081554	155	201	37
VWC2	von Willebrand factor C domain containing 2	0.446769	0.799899		131.416	0.446769	0.799899	624	2		101.506	0.787068	0.933452	640	1		119.849	0.577275	0.852987	628	1		GeneID:375567	HGNC:30200	7p12.2	7	49813234	49961546	133	645	1
U2AF1	U2 small nuclear RNA auxiliary factor 1	0.446771	0.799899		8.39986	0.446771	0.799899	135	9		4.32522	0.826309	0.945897	155	74		4.90024	0.773298	0.93269	193	66		GeneID:7307	HGNC:12453	21q22.3	21	44513066	44527688	9	239	14
GALNT8	polypeptide N-acetylgalactosaminyltransferase 8	0.446818	0.799899		33.9974	0.446818	0.799899	375	7		29.0014	0.60378	0.862606	87	26		29.9849	0.571456	0.850796	163	21		GeneID:26290	HGNC:4130	12p13.32	12	4829566	4881892	35	128	21
ALAD	aminolevulinate dehydratase	0.44682	0.799899		32.0951	0.44682	0.799899	497	7		25.9318	0.659313	0.884547	562	7		31.3093	0.472053	0.803844	320	33		GeneID:210	HGNC:395	9q32	9	116148592	116163564	33	611	5
KLHDC4	kelch domain containing 4	0.446858	0.799899		132.435	0.446858	0.799899	20	39		120.588	0.55177	0.84354	142	49		114.566	0.608754	0.866204	34	45		GeneID:54758	HGNC:25272	16q24.2	16	87741418	87799592	136	41	43
PAK5	p21 (RAC1) activated kinase 5	0.446876	0.799899		423.323	0.446876	0.799899	440	3		293.827	0.94948	0.988282	304	10		338.102	0.826794	0.9516	399	7		GeneID:57144	HGNC:15916	20p12.2	20	9518017	9819724	424	391	6
CEACAM5	CEA cell adhesion molecule 5	0.447154	0.799899		28.1419	0.447154	0.799899	383	40		24.0773	0.595782	0.858492	206	92		24.2405	0.589442	0.858434	231	83		GeneID:1048	HGNC:1817	19q13.2	19	42212545	42234353	30	285	60
CHRM5	cholinergic receptor muscarinic 5	0.44733	0.799899		83.609	0.44733	0.799899	142	11		53.1931	0.865302	0.960566	112	36		57.935	0.804164	0.943794	141	27		GeneID:1133	HGNC:1954	15q14	15	34260698	34359659	88	156	26
SLC9A4	solute carrier family 9 member A4	0.447352	0.799899		51.8448	0.447352	0.799899	73	27		35.8658	0.784694	0.932112	90	20		41.2473	0.667758	0.892978	82	17		GeneID:389015	HGNC:11077	2q12.1	2	103089685	103150431	55	132	13
EFHB	EF-hand domain family member B	0.447983	0.800101		85.4029	0.447983	0.800101	308	7		54.3948	0.881173	0.965421	329	6		63.0075	0.77166	0.932005	353	6		GeneID:151651	HGNC:26330	3p24.3	3	19920964	19988475	88	415	6
OR8K1	olfactory receptor family 8 subfamily K member 1	0.448034	0.800101		3.55056	0.448034	0.800101	244	42		1.6022	0.780003	0.931373	292	65		1.01153	0.888971	0.970947	446	71		GeneID:390157	HGNC:14831	11q12.1	11	56113515	56114474	4	353	56
EIF2S1	eukaryotic translation initiation factor 2 subunit alpha	0.448102	0.800101		31.2054	0.448102	0.800101	267	16		12.6895	0.982124	0.996746	127	40		18.0479	0.891423	0.971803	394	34		GeneID:1965	HGNC:3265	14q23.3	14	67827045	67853233	33	182	30
GLT8D2	glycosyltransferase 8 domain containing 2	0.448155	0.800101		100.731	0.448155	0.800101	68	31		97.7379	0.486396	0.813069	17	39		98.2586	0.479637	0.807757	21	29		GeneID:83468	HGNC:24890	12q23.3	12	104382765	104458215	102	27	46
TMTC1	transmembrane O-mannosyltransferase targeting cadherins 1	0.448221	0.800101		419.83	0.448221	0.800101	345	18		275.64	0.983707	0.996771	8	21		333.189	0.861856	0.96392	59	19		GeneID:83857	HGNC:24099	12p11.22	12	29653746	29937692	420	15	17
TBX20	T-box transcription factor 20	0.465576	0.800123		38.6993	0.486686	0.818336	193	18		35.9047	0.566475	0.850202	334	15		39.4776	0.465576	0.800123	225	18		GeneID:57057	HGNC:11598	7p14.2	7	35242042	35293711	42	299	20
TRIM68	tripartite motif containing 68	0.465628	0.800125		9.51541	0.593804	0.866988	99	80		10.2083	0.548244	0.842044	114	94		11.5599	0.465628	0.800125	158	78		GeneID:55128	HGNC:21161	11p15.4	11	4619902	4629461	13	161	113
RALA	RAS like proto-oncogene A	0.448367	0.800202		65.6455	0.448367	0.800202	193	16		32.9344	0.983112	0.996746	493	8		42.5294	0.901738	0.973966	225	22		GeneID:5898	HGNC:9839	7p14.1	7	39663171	39747719	67	299	19
ADGRA3	adhesion G protein-coupled receptor A3	0.460796	0.800311		140.956	0.817495	0.952416	616	3		186.549	0.460796	0.800311	322	11		168.31	0.603972	0.864369	388	12		GeneID:166647	HGNC:13839	4p15.2	4	22388999	22517689	192	639	3
PRDX4	peroxiredoxin 4	0.460917	0.800311		7.99293	0.979005	0.996345	81	33		22.2038	0.460917	0.800311	476	10		9.04434	0.963142	0.992451	314	19		GeneID:10549	HGNC:17169	Xp22.11	23	23685610	23704514	24	155	14
GSTA1	glutathione S-transferase alpha 1	0.460968	0.800311		9.8406	0.71477	0.918759	176	18		13.3545	0.460968	0.800311	221	18		9.11425	0.766466	0.929985	442	26		GeneID:2938	HGNC:4626	6p12.2	6	52656169	52668614	14	282	23
RTN4RL2	reticulon 4 receptor like 2	0.461006	0.800311		12.4371	0.645015	0.889091	244	58		15.3574	0.461006	0.800311	292	33		14.286	0.525988	0.830139	446	33		GeneID:349667	HGNC:23053	11q12.1	11	57228001	57245007	16	353	60
TRIM55	tripartite motif containing 55	0.461092	0.800385		39.9366	0.480953	0.815795	520	8		40.6471	0.461092	0.800385	540	4		36.4922	0.582057	0.854838	592	5		GeneID:84675	HGNC:14215	8q13.1	8	67039364	67087720	42	572	10
DFFB	DNA fragmentation factor subunit beta	0.461357	0.80044		69.5076	0.56807	0.85788	207	60		76.693	0.461357	0.80044	174	64		75.9681	0.471614	0.803624	184	57		GeneID:1677	HGNC:2773	1p36.32	1	3774040	3801993	80	251	76
C2orf42	chromosome 2 open reading frame 42	0.44868	0.800481		28.9143	0.44868	0.800481	190	27		13.3766	0.945256	0.986918	186	46		20.8465	0.724645	0.913549	133	36		GeneID:54980	HGNC:26056	2p13.3	2	70377017	70418151	31	198	33
CATSPER1	cation channel sperm associated 1	0.448749	0.800481		7.00359	0.448749	0.800481	74	63		1.63102	0.955931	0.989436	231	139		1.14708	0.981134	0.996292	162	107		GeneID:117144	HGNC:17116	11q13.1	11	65784223	65793950	8	142	87
PTCHD3	patched domain containing 3	0.448824	0.800481		30.1428	0.448824	0.800481	97	19		20.2206	0.771804	0.928306	168	24		23.5207	0.660697	0.890048	85	25		GeneID:374308	HGNC:24776	10p12.1	10	27687117	27703276	32	136	24
PADI6	peptidyl arginine deiminase 6	0.448949	0.800551		57.4444	0.448949	0.800551	79	29		47.5096	0.645235	0.878847	266	34		49.3352	0.607203	0.865549	180	35		GeneID:353238	HGNC:20449	1p36.13	1	17698691	17728195	60	352	32
PRPF31	pre-mRNA processing factor 31	0.46161	0.800688		32.5951	0.52464	0.837918	202	76		34.9692	0.46161	0.800688	343	47		32.3905	0.530271	0.833264	346	23		GeneID:26121	HGNC:15446	19q13.42	19	54619134	54635144	37	306	75
PSMD2	proteasome 26S subunit%2C non-ATPase 2	0.466377	0.800743		15.7892	0.481465	0.816144	133	31		13.7385	0.603572	0.862583	180	30		16.0577	0.466377	0.800743	138	24		GeneID:5708	HGNC:9559	3q27.1	3	184017029	184026838	17	206	34
ALG3	ALG3 alpha-1%2C3- mannosyltransferase	0.466504	0.80075		6.2387	0.648657	0.890609	133	36		7.57594	0.519629	0.828444	180	21		8.16967	0.466504	0.80075	138	25		GeneID:10195	HGNC:23056	3q27.1	3	183960089	183967313	9	206	35
EPCAM	epithelial cell adhesion molecule	0.449254	0.800941		24.6984	0.449254	0.800941	358	13		15.1119	0.815124	0.941058	164	22		19.0853	0.660339	0.889817	164	18		GeneID:4072	HGNC:11529	2p21	2	47596450	47614159	26	240	13
KCMF1	potassium channel modulatory factor 1	0.4494	0.801125		69.3654	0.4494	0.801125	363	30		42.2575	0.937787	0.985154	536	5		52.4243	0.789023	0.939857	520	5		GeneID:56888	HGNC:20589	2p11.2	2	85198284	85286595	72	569	4
OR5T1	olfactory receptor family 5 subfamily T member 1	0.449502	0.8012		4.1961	0.449502	0.8012	244	43		0.987673	0.928707	0.982292	292	77		0.575022	0.975898	0.995446	446	78		GeneID:390155	HGNC:14821	11q12.1	11	56041630	56044295	5	353	57
HR	HR lysine demethylase and nuclear receptor corepressor	0.449528	0.8012		23.4185	0.449528	0.8012	53	33		13.4556	0.836534	0.949435	46	50		18.0823	0.652238	0.885959	32	44		GeneID:55806	HGNC:5172	8p21.3	8	21971932	21988565	25	55	45
VSNL1	visinin like 1	0.462085	0.801214		82.9169	0.714556	0.918759	611	4		101.596	0.462085	0.801214	482	8		91.9698	0.589281	0.858434	576	3		GeneID:7447	HGNC:12722	2p24.2	2	17721239	17838285	105	543	5
GIN1	gypsy retrotransposon integrase 1	0.449633	0.80131		29.915	0.449633	0.80131	280	4		28.7544	0.496188	0.817858	527	5		24.3729	0.683896	0.898731	535	5		GeneID:54826	HGNC:25959	5q21.1	5	102421704	102455842	31	389	7
GPR158	G protein-coupled receptor 158	0.462314	0.801313		378.119	0.895731	0.973998	357	9		513.471	0.462314	0.801313	175	7		405.423	0.825945	0.9516	176	20		GeneID:57512	HGNC:23689	10p12.1	10	25463930	25891158	525	252	7
IL17B	interleukin 17B	0.449696	0.801321		48.3467	0.449696	0.801321	101	33		35.769	0.75253	0.920505	91	44		42.6906	0.581239	0.854581	92	36		GeneID:27190	HGNC:5982	5q32	5	148753830	148783765	50	133	41
CT45A1	cancer/testis antigen family 45 member A1	0.449756	0.801321		6.54426	0.449756	0.801321	11	26		6.1441	0.489854	0.815015	285	19		5.2996	0.581108	0.854581	40	25		GeneID:541466	HGNC:33267	Xq26.3	23	134847372	134856990	7	28	29
CD6	CD6 molecule	0.449838	0.801321		94.05	0.449838	0.801321	107	82		49.9062	0.965258	0.992855	88	145		59.7036	0.895632	0.973091	79	136		GeneID:923	HGNC:1691	11q12.2	11	60739152	60787849	96	127	105
TMOD4	tropomodulin 4	0.450059	0.801427		6.59246	0.450059	0.801427	41	109		4.26634	0.710436	0.903825	401	37		3.77258	0.767998	0.930572	17	155		GeneID:29765	HGNC:11874	1q21.3	1	151142463	151148457	7	368	47
COLQ	collagen like tail subunit of asymmetric acetylcholinesterase	0.450144	0.801427		70.9941	0.450144	0.801427	369	11		58.658	0.669111	0.887375	32	32		46.771	0.866989	0.965182	278	25		GeneID:8292	HGNC:2226	3p25.1	3	15491640	15563213	73	53	31
CTNNA1	catenin alpha 1	0.450212	0.801427		91.0358	0.450212	0.801427	396	18		78.4015	0.67082	0.888017	295	98		80.0489	0.641677	0.882121	337	101		GeneID:1495	HGNC:2509	5q31.2	5	138089114	138270723	93	381	104
SPCS3	signal peptidase complex subunit 3	0.450323	0.801427		15.5086	0.450323	0.801427	241	12		13.8462	0.532704	0.834797	78	13		11.8974	0.638912	0.881791	187	18		GeneID:60559	HGNC:26212	4q34.2	4	177241117	177253396	17	115	14
CFAP161	cilia and flagella associated protein 161	0.450323	0.801427		20.5422	0.450323	0.801427	247	40		11.2033	0.87033	0.96227	83	55		18.0171	0.558174	0.845195	221	42		GeneID:161502	HGNC:26782	15q25.1	15	81426611	81441520	22	123	50
GPRC5C	G protein-coupled receptor class C group 5 member C	0.450432	0.801427		32.9048	0.450432	0.801427	4	58		17.2505	0.906981	0.975157	41	95		11.207	0.98877	0.998139	6	108		GeneID:55890	HGNC:13309	17q25.1	17	72428227	72447797	35	7	81
DCAF7	DDB1 and CUL4 associated factor 7	0.450478	0.801427		33.9748	0.450478	0.801427	167	48		23.1507	0.835438	0.949063	183	53		26.1242	0.736145	0.917744	167	54		GeneID:10238	HGNC:30915	17q23.3	17	61627838	61671628	35	259	41
SCD5	stearoyl-CoA desaturase 5	0.450507	0.801427		266.197	0.450507	0.801427	449	9		199.886	0.838619	0.950476	61	23		216.778	0.747673	0.923674	556	10		GeneID:79966	HGNC:21088	4q21.22	4	83550692	83719949	269	98	20
MICAL2	microtubule associated monooxygenase%2C calponin and LIM domain containing 2	0.450604	0.801427		322.08	0.450604	0.801427	141	46		208.809	0.96463	0.992691	148	39		261.382	0.78109	0.936073	101	34		GeneID:9645	HGNC:24693	11p15.3	11	12132137	12285337	328	160	32
PGA5	pepsinogen A5	0.450642	0.801427		14.2139	0.450642	0.801427	107	83		8.12768	0.830693	0.947198	88	110		10.7457	0.666711	0.892769	79	99		GeneID:5222	HGNC:8887	11q12.2	11	61008647	61018916	15	127	106
ACAP2	ArfGAP with coiled-coil%2C ankyrin repeat and PH domains 2	0.450659	0.801427		107.408	0.450659	0.801427	213	20		93.1218	0.63549	0.876432	284	41		78.2553	0.828682	0.952188	242	25		GeneID:23527	HGNC:16469	3q29	3	194995474	195163749	112	316	32
EXD2	exonuclease 3'-5' domain containing 2	0.450803	0.801427		41.302	0.450803	0.801427	210	19		33.3401	0.675047	0.889204	193	5		35.8444	0.601234	0.863466	471	5		GeneID:55218	HGNC:20217	14q24.1	14	69658215	69710735	43	270	5
SOS1	SOS Ras/Rac guanine nucleotide exchange factor 1	0.451026	0.801427		93.5385	0.451026	0.801427	130	25		69.9479	0.771729	0.928276	388	22		67.9804	0.797356	0.942235	419	27		GeneID:6654	HGNC:11187	2p22.1	2	39208690	39352009	98	236	24
HDAC7	histone deacetylase 7	0.451139	0.801427		83.0172	0.451139	0.801427	18	47		71.2239	0.636267	0.876583	223	61		79.1145	0.509599	0.822599	53	50		GeneID:51564	HGNC:14067	12q13.11	12	48176505	48213686	86	36	51
RASSF2	Ras association domain family member 2	0.451218	0.801427		110.488	0.451218	0.801427	98	44		76.5535	0.830279	0.947181	86	67		102.135	0.541733	0.837967	132	62		GeneID:9770	HGNC:9883	20p13	20	4760669	4804254	113	126	57
GPT2	glutamic--pyruvic transaminase 2	0.451246	0.801427		36.1643	0.451246	0.801427	110	22		24.4681	0.841608	0.951333	116	27		30.5948	0.641133	0.882121	58	24		GeneID:84706	HGNC:18062	16q11.2	16	46918274	46965201	37	88	24
EYA4	EYA transcriptional coactivator and phosphatase 4	0.451391	0.801432		284.247	0.451391	0.801432	89	21		203.182	0.8832	0.966172	332	13		212.295	0.84447	0.957396	343	22		GeneID:2070	HGNC:3522	6q23.2	6	133562495	133853266	288	171	25
TEX13A	testis expressed 13A	0.451501	0.801432		2.6401	0.451501	0.801432	333	22		1.88102	0.598141	0.85976	21	43		2.45685	0.484081	0.809247	77	30		GeneID:56157	HGNC:11735	Xq22.3	23	104463611	104465378	3	37	41
ZNF587B	zinc finger protein 587B	0.462788	0.801492		29.1262	0.470251	0.80998	69	64		29.3664	0.462788	0.801492	245	58		27.9091	0.509139	0.822599	116	94		GeneID:100293516	HGNC:37142	19q13.43	19	58341667	58357606	31	124	72
NEDD8	NEDD8 ubiquitin like modifier	0.462937	0.801492		7.31225	0.950253	0.988853	184	126		16.1612	0.462937	0.801492	196	52		10.78	0.796922	0.942235	130	106		GeneID:4738	HGNC:7732	14q12	14	24686063	24701573	17	194	90
OR51J1	olfactory receptor family 51 subfamily J member 1	0.463006	0.801492		3.87768	0.615699	0.87502	489	28		5.21423	0.463006	0.801492	114	78		2.05813	0.848384	0.957652	428	73		GeneID:79470	HGNC:14856	11p15.4	11	5423627	5425001	6	161	112
NFYC	nuclear transcription factor Y subunit gamma	0.463261	0.801514		51.647	0.623105	0.878976	10	69		58.5465	0.463261	0.801514	12	52		57.8229	0.47918	0.807633	8	62		GeneID:4802	HGNC:7806	1p34.2	1	41157376	41237275	61	13	76
ZNF775	zinc finger protein 775	0.463321	0.801514		25.8121	0.539707	0.845526	115	46		28.0287	0.463321	0.801514	356	30		24.0388	0.605091	0.864659	207	46		GeneID:285971	HGNC:28501	7q36.1	7	150076419	150095718	30	207	48
PIP5K1B	phosphatidylinositol-4-phosphate 5-kinase type 1 beta	0.463421	0.801592		291.895	0.895565	0.973998	534	14		408.655	0.463421	0.801592	28	15		318.253	0.814273	0.947833	252	19		GeneID:8395	HGNC:8995	9q21.11	9	71320156	71624092	419	45	17
GJD2	gap junction protein delta 2	0.451821	0.801608		8.2304	0.451821	0.801608	431	6		1.81641	0.968749	0.993093	112	38		3.60962	0.84673	0.957652	512	12		GeneID:57369	HGNC:19154	15q14	15	35043233	35047199	9	156	27
MKS1	MKS transition zone complex subunit 1	0.463534	0.801713		8.04555	0.655596	0.893451	126	37		10.806	0.463534	0.801713	508	19		8.95872	0.588593	0.858215	296	38		GeneID:54903	HGNC:7121	17q22	17	56282797	56296966	12	230	39
COL17A1	collagen type XVII alpha 1 chain	0.46801	0.801719		44.5458	0.658078	0.894003	34	52		52.5743	0.470989	0.806452	187	38		52.7125	0.46801	0.801719	65	38		GeneID:1308	HGNC:2194	10q25.1	10	105791044	105845638	56	62	58
MSRB1	methionine sulfoxide reductase B1	0.468185	0.801812		7.17932	0.605347	0.872413	129	110		7.42766	0.584185	0.854863	80	103		8.88592	0.468185	0.801812	305	47		GeneID:51734	HGNC:14133	16p13.3	16	1988230	1993200	10	119	111
LRPPRC	leucine rich pentatricopeptide repeat containing	0.451998	0.801839		106.641	0.451998	0.801839	124	19		62.1467	0.923143	0.98062	545	21		52.9018	0.972923	0.994811	304	21		GeneID:10128	HGNC:15714	2p21	2	44113363	44223128	113	223	22
ARMC1	armadillo repeat containing 1	0.45208	0.801839		27.7131	0.45208	0.801839	520	7		24.6502	0.559748	0.847234	540	6		24.1317	0.579289	0.85428	592	4		GeneID:55156	HGNC:17684	8q13.1	8	66514693	66546412	30	572	9
BFAR	bifunctional apoptosis regulator	0.463812	0.80186		29.3987	0.668177	0.898761	254	20		35.19	0.463812	0.80186	138	20		26.4972	0.768469	0.93072	119	21		GeneID:51283	HGNC:17613	16p13.12	16	14726808	14763093	36	180	20
NBPF6	NBPF member 6	0.463912	0.80186		9.31425	0.47454	0.812159	378	43		9.44087	0.463912	0.80186	361	19		7.70392	0.618697	0.870913	405	31		GeneID:653149	HGNC:31988	1p13.3	1	108992965	109014542	10	451	27
GP5	glycoprotein V platelet	0.463961	0.80186		1.6785	0.900342	0.976104	213	40		5.20257	0.463961	0.80186	284	31		4.0534	0.594694	0.86137	242	17		GeneID:2814	HGNC:4443	3q29	3	194115550	194119995	6	316	33
SCN10A	sodium voltage-gated channel alpha subunit 10	0.463963	0.80186		121.245	0.62913	0.881397	90	37		137.856	0.463963	0.80186	204	19		99.1093	0.842534	0.95669	166	34		GeneID:6336	HGNC:10582	3p22.2	3	38738298	38857708	142	172	35
FAM104B	family with sequence similarity 104 member B	0.464013	0.801872		1.02319	0.952657	0.989385	319	28		4.84482	0.464013	0.801872	492	23		2.51032	0.761871	0.928938	435	30		GeneID:90736	HGNC:25085	Xp11.21	23	55169535	55187618	6	423	28
ST8SIA4	ST8 alpha-N-acetyl-neuraminide alpha-2%2C8-sialyltransferase 4	0.452204	0.801943		51.4193	0.452204	0.801943	280	5		32.0716	0.918647	0.979672	445	9		42.633	0.687337	0.899798	535	6		GeneID:7903	HGNC:10871	5q21.1	5	100142637	100238986	52	389	8
CHD5	chromodomain helicase DNA binding protein 5	0.452225	0.801943		162.976	0.452225	0.801943	207	49		133.849	0.680642	0.891687	174	78		122.737	0.768744	0.930871	184	83		GeneID:26038	HGNC:16816	1p36.31	1	6161847	6240381	168	251	73
MPST	mercaptopyruvate sulfurtransferase	0.464112	0.801969		16.7912	0.58872	0.865522	64	84		19.8836	0.464112	0.801969	5	77		18.4206	0.520939	0.827598	10	77		GeneID:4357	HGNC:7223	22q12.3	22	37415783	37425856	22	5	88
SLC10A5	solute carrier family 10 member 5	0.45246	0.801971		3.60972	0.45246	0.801971	370	11		0.165385	0.996489	0.999072	57	22		1.49736	0.819085	0.949395	145	19		GeneID:347051	HGNC:22981	8q21.13	8	82605866	82607293	4	91	16
POLH	DNA polymerase eta	0.452494	0.801971		35.7362	0.452494	0.801971	7	44		17.9354	0.97046	0.993488	20	72		19.7167	0.947814	0.987145	5	71		GeneID:5429	HGNC:9181	6p21.1	6	43543922	43588260	36	9	59
TMEM86A	transmembrane protein 86A	0.452528	0.801971		13.0285	0.452528	0.801971	362	18		6.48937	0.877016	0.964256	376	41		9.77994	0.663673	0.891352	244	27		GeneID:144110	HGNC:26890	11p15.1	11	18720326	18726332	14	345	30
RFPL1	ret finger protein like 1	0.452713	0.801971		5.32447	0.452713	0.801971	225	40		3.98341	0.608755	0.864703	103	39		1.97451	0.869732	0.966467	108	60		GeneID:5988	HGNC:9977	22q12.2	22	29834572	29838444	6	148	49
SCRT2	scratch family transcriptional repressor 2	0.452735	0.801971		36.2116	0.452735	0.801971	98	45		33.3731	0.531168	0.8339	398	12		35.4642	0.472739	0.804193	132	59		GeneID:85508	HGNC:15952	20p13	20	642240	656446	38	443	13
PCSK1N	proprotein convertase subtilisin/kexin type 1 inhibitor	0.452737	0.801971		5.44826	0.452737	0.801971	65	48		3.34224	0.712462	0.904884	171	55		2.33075	0.844509	0.957396	197	67		GeneID:27344	HGNC:17301	Xp11.23	23	48689506	48694012	6	116	55
PCGF5	polycomb group ring finger 5	0.452885	0.801981		87.6714	0.452885	0.801981	105	27		69.7738	0.714432	0.905634	135	37		52.0638	0.929535	0.981002	86	47		GeneID:84333	HGNC:28264	10q23.32	10	92922750	93044094	90	141	37
LIMD1	LIM domains containing 1	0.453006	0.801981		93.7503	0.453006	0.801981	148	48		74.4372	0.691935	0.895031	214	67		73.1424	0.708905	0.909175	175	76		GeneID:8994	HGNC:6612	3p21.31	3	45636243	45727833	99	249	75
RHBDD2	rhomboid domain containing 2	0.453042	0.801981		11.5848	0.453042	0.801981	417	14		10.2427	0.553478	0.84391	169	30		10.846	0.507167	0.821617	264	26		GeneID:57414	HGNC:23082	7q11.23	7	75508352	75518244	12	246	33
PDPN	podoplanin	0.453291	0.801981		76.7198	0.453291	0.801981	276	24		66.7575	0.604763	0.863028	47	52		61.9007	0.682389	0.898431	90	51		GeneID:10630	HGNC:29602	1p36.21	1	13910252	13944452	79	74	51
ECSCR	endothelial cell surface expressed chemotaxis and apoptosis regulator	0.453391	0.801981		7.6983	0.453391	0.801981	331	79		5.86862	0.645089	0.878847	295	93		5.06719	0.732798	0.916392	337	111		GeneID:641700	HGNC:35454	5q31.2	5	138784249	138842328	8	381	105
FAM160A2	family with sequence similarity 160 member A2	0.4535	0.801981		21.8412	0.4535	0.801981	141	47		11.3877	0.894013	0.969973	114	133		11.9874	0.873289	0.967702	428	75		GeneID:84067	HGNC:25378	11p15.4	11	6232575	6255866	24	161	110
CDK5	cyclin dependent kinase 5	0.45351	0.801981		5.3742	0.45351	0.801981	115	40		1.26749	0.935939	0.984697	356	58		1.67238	0.894143	0.972621	207	60		GeneID:1020	HGNC:1774	7q36.1	7	150750902	150754984	6	207	46
KRTAP1-5	keratin associated protein 1-5	0.464209	0.801988		0.739832	0.973621	0.995156	22	124		4.34667	0.464209	0.801988	225	107		2.6809	0.708577	0.909175	115	116		GeneID:83895	HGNC:16777	17q21.2	17	39182278	39183460	5	47	115
FBXO33	F-box protein 33	0.45369	0.802047		35.2371	0.45369	0.802047	131	17		28.0706	0.666592	0.886841	191	13		33.0138	0.515866	0.825022	228	19		GeneID:254170	HGNC:19833	14q21.1	14	39865577	39901704	37	238	22
ARSD	arylsulfatase D	0.453703	0.802047		26.6438	0.453703	0.802047	415	11		21.9656	0.596614	0.859093	588	4		22.3717	0.583345	0.855376	606	4		GeneID:414	HGNC:717	Xp22.33	23	2822013	2847380	29	497	14
RAB28	RAB28%2C member RAS oncogene family	0.453818	0.802098		88.2245	0.453818	0.802098	434	11		81.0972	0.572662	0.851321	232	14		85.5222	0.497835	0.817489	248	14		GeneID:9364	HGNC:9768	4p15.33	4	13369348	13485964	89	312	16
NCOA5	nuclear receptor coactivator 5	0.454197	0.802135		20.1518	0.454197	0.802135	200	43		11.2109	0.876123	0.964256	113	73		14.8672	0.711636	0.910488	208	60		GeneID:57727	HGNC:15909	20q13.12	20	44689630	44718601	21	157	61
FBLN5	fibulin 5	0.454262	0.802135		146.941	0.454262	0.802135	287	28		109.948	0.785586	0.932432	365	13		124.139	0.656321	0.887865	251	40		GeneID:10516	HGNC:3602	14q32.12	14	92335755	92414038	152	351	33
TEP1	telomerase associated protein 1	0.454269	0.802135		111.217	0.454269	0.802135	184	58		94.0838	0.672421	0.888579	253	33		97.1095	0.632664	0.878103	130	88		GeneID:7011	HGNC:11726	14q11.2	14	20833826	20881660	114	194	89
RPLP1	ribosomal protein lateral stalk subunit P1	0.464416	0.802197		4.47217	0.578625	0.860644	40	22		5.42845	0.464416	0.802197	6	26		4.55259	0.56851	0.849745	7	23		GeneID:6176	HGNC:10372	15q23	15	69745157	69748544	6	8	27
KRTCAP3	keratinocyte associated protein 3	0.454476	0.802256		3.62946	0.454476	0.802256	181	35		3.50426	0.473107	0.807071	211	35		3.26881	0.509554	0.822599	261	36		GeneID:200634	HGNC:28943	2p23.3	2	27665248	27669348	4	287	50
WDR73	WD repeat domain 73	0.454492	0.802256		19.1029	0.454492	0.802256	408	17		14.483	0.693781	0.895966	185	19		16.8345	0.568197	0.849745	340	17		GeneID:84942	HGNC:25928	15q25.2	15	85182516	85197514	20	264	20
CASP8AP2	caspase 8 associated protein 2	0.45451	0.802256		43.5896	0.45451	0.802256	532	10		23.6997	0.937542	0.985118	229	24		30.8891	0.794047	0.941287	480	14		GeneID:9994	HGNC:1510	6q15	6	90539599	90584155	45	309	15
SEC24A	SEC24 homolog A%2C COPII coat complex component	0.464606	0.802395		44.3842	0.775336	0.938567	36	41		56.847	0.464606	0.802395	402	25		43.3476	0.798523	0.942235	232	41		GeneID:10802	HGNC:10703	5q31.1	5	133984475	134063599	58	65	37
DUS4L-BCAP29	DUS4L-BCAP29 readthrough	0.464631	0.802395		31.123	0.723645	0.921419	483	10		39.373	0.464631	0.802395	451	6		36.8651	0.540729	0.837502	425	8		GeneID:115253422	HGNC:54422	7q22.3	7	107204416	107263762	41	500	7
CASP3	caspase 3	0.46466	0.802395		18.5497	0.703475	0.914312	219	27		24.7374	0.46466	0.802395	203	12		16.335	0.79156	0.940539	262	28		GeneID:836	HGNC:1504	4q35.1	4	185548850	185570601	27	281	21
ZMYM6	zinc finger MYM-type containing 6	0.464741	0.802422		13.1037	0.810477	0.950476	51	66		20.313	0.464741	0.802422	72	52		17.3671	0.602248	0.863466	49	58		GeneID:9204	HGNC:13050	1p34.3	1	35451766	35497546	22	75	59
NEDD8-MDP1	NEDD8-MDP1 readthrough	0.464762	0.802422		7.74579	0.975834	0.995539	184	131		19.0834	0.464762	0.802422	196	53		12.2523	0.833412	0.953981	130	112		GeneID:100528064	HGNC:39551	14q12	14	24683149	24701573	20	194	91
COQ2	coenzyme Q2%2C polyprenyltransferase	0.45492	0.8026		24.9612	0.45492	0.8026	449	10		11.9734	0.941343	0.985703	61	24		18.7067	0.710606	0.910046	556	8		GeneID:27235	HGNC:25223	4q21.23	4	84184977	84206287	27	98	21
LINGO3	leucine rich repeat and Ig domain containing 3	0.455186	0.802614		42.9872	0.455186	0.802614	144	98		39.9123	0.535002	0.836158	75	107		33.3367	0.721463	0.912375	99	139		GeneID:645191	HGNC:21206	19p13.3	19	2289783	2308153	46	112	128
TNNI2	troponin I2%2C fast skeletal type	0.469459	0.802675		4.81544	0.500613	0.826074	99	75		4.58142	0.527848	0.831685	114	87		5.09487	0.469459	0.802675	158	79		GeneID:7136	HGNC:11946	11p15.5	11	1860211	1862908	6	161	116
VIT	vitrin	0.469515	0.802675		234.234	0.557069	0.852103	130	27		247.839	0.471502	0.806501	388	15		248.166	0.469515	0.802675	419	20		GeneID:5212	HGNC:12697	2p22.2	2	36923850	37041937	255	236	25
GLOD4	glyoxalase domain containing 4	0.469886	0.80272		36.5075	0.471664	0.810381	67	51		36.4936	0.472068	0.806817	38	66		36.5686	0.469886	0.80272	57	53		GeneID:51031	HGNC:14111	17p13.3	17	662570	685520	38	60	78
PRB3	proline rich protein BstNI subfamily 3	0.465157	0.802745		2.56664	0.928569	0.984446	236	106		7.24371	0.465157	0.802745	280	46		5.11357	0.682122	0.89815	509	36		GeneID:5544	HGNC:9339	12p13.2	12	11418847	11422641	8	378	39
DUSP13	dual specificity phosphatase 13	0.465249	0.802745		22.3527	0.600266	0.869861	273	25		25.8581	0.465249	0.802745	403	18		22.1598	0.60802	0.865726	307	21		GeneID:51207	HGNC:19681	10q22.2	10	76854192	76868949	27	379	31
TGFBR3L	transforming growth factor beta receptor 3 like	0.45541	0.802832		3.43381	0.45541	0.802832	179	71		1.79461	0.731082	0.911137	122	136		1.12891	0.858262	0.962325	160	107		GeneID:100507588	HGNC:44152	19p13.2	19	7979715	7983982	4	175	95
SPTLC3	serine palmitoyltransferase long chain base subunit 3	0.465375	0.802857		185.349	0.561142	0.854964	590	2		198.446	0.465375	0.802857	603	2		146.87	0.839571	0.955365	630	4		GeneID:55304	HGNC:16253	20p12.1	20	12989620	13149750	203	616	3
MRPL40	mitochondrial ribosomal protein L40	0.465401	0.802857		1.01882	0.976883	0.995846	295	67		5.95384	0.465401	0.802857	128	41		2.77455	0.819893	0.949395	203	66		GeneID:64976	HGNC:14491	22q11.21	22	19420068	19423598	7	183	55
NOS1	nitric oxide synthase 1	0.470284	0.802885		156.829	0.493127	0.822689	506	5		129.732	0.725576	0.908822	312	11		159.679	0.470284	0.802885	465	7		GeneID:4842	HGNC:7872	12q24.22	12	117645947	117799431	166	403	11
CRCT1	cysteine rich C-terminal 1	0.456739	0.80305		1.55445	0.456739	0.804059	41	110		1.36067	0.503413	0.81994	15	101		1.49456	0.470682	0.80305	17	128		GeneID:54544	HGNC:29875	1q21.3	1	152486958	152488484	2	24	117
PAM16	presequence translocase associated motor 16	0.470786	0.803134		18.4683	0.595132	0.867535	129	108		19.1668	0.560733	0.847698	184	21		21.0895	0.470786	0.803134	178	61		GeneID:51025	HGNC:29679	16p13.3	16	4390252	4401322	23	256	21
PIGZ	phosphatidylinositol glycan anchor biosynthesis class Z	0.47097	0.803134		50.3286	0.545114	0.847	213	25		46.7931	0.617846	0.868474	284	39		54.1459	0.47097	0.803134	258	18		GeneID:80235	HGNC:30596	3q29	3	196673227	196695704	58	316	35
TOX2	TOX high mobility group box family member 2	0.465744	0.803151		183.258	0.721591	0.920579	200	67		219.992	0.465744	0.803151	617	1		212.834	0.485965	0.810584	540	5		GeneID:84969	HGNC:16095	20q13.12	20	42543492	42698256	220	529	7
BEX3	brain expressed X-linked 3	0.466083	0.803364		1.20964	0.546887	0.847826	333	29		1.53158	0.466083	0.803364	21	35		0.0640783	0.967824	0.993625	77	49		GeneID:27018	HGNC:13388	Xq22.2	23	102631251	102633092	2	37	43
ABRAXAS1	abraxas 1%2C BRCA1 A complex subunit	0.466264	0.803602		15.7956	0.564833	0.855941	449	14		17.615	0.466264	0.803602	531	4		16.8377	0.50723	0.821617	556	4		GeneID:84142	HGNC:25829	4q21.23	4	84380670	84406253	19	494	6
SLFN13	schlafen family member 13	0.456344	0.803658		27.4835	0.456344	0.803658	14	62		23.6142	0.58606	0.856114	25	40		20.8609	0.685622	0.899494	71	67		GeneID:146857	HGNC:26481	17q12	17	33762115	33775785	29	31	68
ARID5A	AT-rich interaction domain 5A	0.456382	0.803658		13.3943	0.456382	0.803658	455	21		5.26042	0.956503	0.989627	416	38		6.27362	0.918472	0.978482	524	36		GeneID:10865	HGNC:17361	2q11.2	2	97202489	97218375	14	491	26
ZNF488	zinc finger protein 488	0.466664	0.803734		15.5532	0.90723	0.977984	185	25		29.209	0.466664	0.803734	494	2		23.0878	0.672236	0.894249	436	3		GeneID:118738	HGNC:23535	10q11.22	10	48355069	48373866	31	290	19
CALML5	calmodulin like 5	0.466729	0.803734		0.825692	0.564668	0.855941	92	17		1.18683	0.466729	0.803734	261	19		1.13651	0.478642	0.807633	128	21		GeneID:51806	HGNC:18180	10p15.1	10	5540660	5541533	2	179	22
DCAF10	DDB1 and CUL4 associated factor 10	0.466846	0.803787		34.1151	0.895778	0.973998	442	9		52.0683	0.466846	0.803787	468	5		44.2372	0.668637	0.893332	217	66		GeneID:79269	HGNC:23686	9p13.2	9	37800551	37867661	54	468	6
DUS4L	dihydrouridine synthase 4 like	0.471943	0.803795		9.27823	0.500842	0.826074	483	8		7.77167	0.610928	0.86575	451	9		9.70759	0.471943	0.803795	425	6		GeneID:11062	HGNC:21517	7q22.3	7	107204416	107218968	11	500	9
SLCO2B1	solute carrier organic anion transporter family member 2B1	0.467131	0.803943		47.8143	0.945552	0.988168	159	50		78.1779	0.467131	0.803943	120	24		66.1885	0.686654	0.899593	315	33		GeneID:11309	HGNC:10962	11q13.4	11	74862152	74917594	80	173	30
TLR8	toll like receptor 8	0.467195	0.803943		16.9194	0.501314	0.826074	6	33		17.6672	0.467195	0.803943	77	11		15.5091	0.569198	0.850056	13	34		GeneID:51311	HGNC:15632	Xp22.2	23	12924739	12941288	19	12	36
OLFML1	olfactomedin like 1	0.467248	0.80396		30.1649	0.686729	0.906828	141	61		38.0078	0.467248	0.80396	417	6		30.0851	0.689031	0.900837	428	57		GeneID:283298	HGNC:24473	11p15.4	11	7506737	7532608	40	492	10
SLC25A11	solute carrier family 25 member 11	0.458918	0.804031		2.58295	0.458918	0.804886	67	50		2.35886	0.499638	0.818418	38	68		2.50773	0.47228	0.804031	57	54		GeneID:8402	HGNC:10981	17p13.2	17	4840425	4843341	3	60	77
DISC1	DISC1 scaffold protein	0.467439	0.804076		474.75	0.783779	0.941409	253	10		551.256	0.467439	0.804076	146	29		508.007	0.651091	0.8855	78	33		GeneID:27185	HGNC:2888	1q42.2	1	231762536	232177018	555	363	9
GTPBP3	GTP binding protein 3%2C mitochondrial	0.467567	0.80415		13.1881	0.611441	0.873995	72	76		15.7366	0.467567	0.80415	94	87		13.4782	0.594307	0.861292	104	105		GeneID:84705	HGNC:14880	19p13.11	19	17445791	17453540	17	134	87
GLRX	glutaredoxin	0.467574	0.80415		6.43578	0.907257	0.977984	294	21		14.9229	0.467574	0.80415	449	6		7.92499	0.837954	0.954931	359	15		GeneID:2745	HGNC:4330	5q15	5	95149553	95158430	17	400	12
SMG9	SMG9 nonsense mediated mRNA decay factor	0.467907	0.804249		14.7535	0.781335	0.940909	32	150		21.0154	0.467907	0.804249	24	95		17.9893	0.618834	0.870965	20	128		GeneID:56006	HGNC:25763	19q13.31	19	44232135	44259114	22	33	131
GRK5	G protein-coupled receptor kinase 5	0.468001	0.80429		354.862	0.570247	0.858456	393	19		376.97	0.468001	0.80429	519	7		341.551	0.633865	0.87886	426	18		GeneID:2869	HGNC:4544	10q26.11	10	120967083	121219257	385	478	11
USP16	ubiquitin specific peptidase 16	0.473307	0.804363		22.4922	0.477993	0.813597	177	29		21.2609	0.533793	0.835343	407	16		22.5987	0.473307	0.804363	368	14		GeneID:10600	HGNC:12614	21q21.3	21	30396989	30426809	24	283	15
FAM177A1	family with sequence similarity 177 member A1	0.457028	0.804416		44.6819	0.457028	0.804416	131	18		43.4138	0.488272	0.814076	441	7		42.8007	0.503727	0.82012	228	18		GeneID:283635	HGNC:19829	14q13.2	14	35514113	35552589	46	238	23
TMED8	transmembrane p24 trafficking protein family member 8	0.457114	0.804433		36.7977	0.457114	0.804433	397	28		22.6292	0.841991	0.951359	480	24		26.8824	0.728274	0.914367	390	26		GeneID:283578	HGNC:18633	14q24.3	14	77801364	77843437	39	474	24
BRS3	bombesin receptor subtype 3	0.468134	0.804445		2.16699	0.505305	0.828604	11	29		2.36747	0.468134	0.804445	285	17		1.07142	0.754604	0.926629	40	33		GeneID:680	HGNC:1113	Xq26.3	23	135570106	135575939	3	28	31
HGSNAT	heparan-alpha-glucosaminide N-acetyltransferase	0.457277	0.804474		45.1401	0.457277	0.804474	262	23		32.9115	0.808207	0.939659	437	19		39.0583	0.632801	0.878103	348	19		GeneID:138050	HGNC:26527	8p11.21	8	42995607	43057998	47	375	20
KLHL31	kelch like family member 31	0.468358	0.804533		19.1144	0.527671	0.839796	176	14		20.5078	0.468358	0.804533	221	19		19.6569	0.504108	0.820131	442	18		GeneID:401265	HGNC:21353	6p12.1	6	53512714	53530554	22	282	24
LMBR1	limb development membrane protein 1	0.457587	0.804624		211.162	0.457587	0.804624	364	8		157.789	0.826074	0.945802	270	18		185.133	0.639772	0.882061	342	15		GeneID:64327	HGNC:13243	7q36.3	7	156461706	156685877	217	355	13
NPBWR1	neuropeptides B and W receptor 1	0.457609	0.804624		9.41377	0.457609	0.804624	231	12		5.60985	0.784556	0.9321	249	14		7.27231	0.638136	0.881498	243	13		GeneID:2831	HGNC:4522	8q11.23	8	53851742	53856294	10	331	14
SPATA31E1	SPATA31 subfamily E member 1	0.457697	0.804624		7.28535	0.457697	0.804624	366	18		3.87326	0.789139	0.934099	301	15		6.13278	0.56139	0.847147	260	12		GeneID:286234	HGNC:26672	9q22.1	9	90497792	90503818	8	362	16
CNTN1	contactin 1	0.457714	0.804624		375.049	0.457714	0.804624	486	3		363.151	0.5092	0.821587	352	10		364.548	0.503025	0.820105	551	7		GeneID:1272	HGNC:2171	12q12	12	41086241	41466217	385	441	11
SORBS2	sorbin and SH3 domain containing 2	0.457755	0.804624		870.106	0.457755	0.804624	219	18		760.945	0.756528	0.922611	203	22		760.091	0.758663	0.927763	262	26		GeneID:8470	HGNC:24098	4q35.1	4	186506598	186877526	871	281	20
SST	somatostatin	0.457919	0.804677		7.09646	0.457919	0.804677	359	8		5.83002	0.581526	0.85368	485	6		3.74262	0.805731	0.944495	526	8		GeneID:6750	HGNC:11329	3q27.3	3	187386700	187388182	8	455	13
TTC23	tetratricopeptide repeat domain 23	0.468574	0.804682		92.992	0.815784	0.951791	91	18		132.311	0.468574	0.804682	110	12		108.402	0.677719	0.896223	144	15		GeneID:64927	HGNC:25730	15q26.3	15	99676528	99791430	141	153	17
ELAPOR2	endosome-lysosome associated apoptosis and autophagy regulator family member 2	0.458144	0.804788		132.999	0.458144	0.804788	476	3		103.18	0.786953	0.933452	500	10		114.133	0.667626	0.892978	518	9		GeneID:222223	HGNC:21945	7q21.12	7	86506222	86688970	137	471	12
FAM20A	FAM20A golgi associated secretory pathway pseudokinase	0.458146	0.804788		96.5622	0.458146	0.804788	167	49		62.2562	0.91165	0.977235	162	23		49.9622	0.982529	0.996371	167	60		GeneID:54757	HGNC:23015	17q24.2	17	66531257	66597508	99	237	24
ZFYVE19	zinc finger FYVE-type containing 19	0.45844	0.804886		5.23431	0.45844	0.804886	134	35		3.19926	0.700839	0.898984	44	96		3.1334	0.709498	0.909291	98	36		GeneID:84936	HGNC:20758	15q15.1	15	41099287	41107282	6	125	37
PSG11	pregnancy specific beta-1-glycoprotein 11	0.458504	0.804886		28.6993	0.458504	0.804886	32	107		24.6188	0.603894	0.862606	24	119		24.6467	0.602853	0.863739	20	127		GeneID:5680	HGNC:9516	19q13.31	19	43511808	43530621	30	33	130
MYF5	myogenic factor 5	0.458575	0.804886		3.40312	0.458575	0.804886	504	5		1.27477	0.817967	0.94241	528	6		2.49509	0.59645	0.86204	476	6		GeneID:4617	HGNC:7565	12q21.31	12	81110691	81113450	4	546	6
CUL5	cullin 5	0.458616	0.804886		72.6823	0.458616	0.804886	368	9		68.4317	0.544944	0.840613	81	27		69.4706	0.523393	0.828479	188	28		GeneID:8065	HGNC:2556	11q22.3	11	107879624	107978488	74	120	32
GNAZ	G protein subunit alpha z	0.458679	0.804886		53.2078	0.458679	0.804886	265	20		45.5754	0.637462	0.876934	273	31		45.4949	0.63942	0.882035	203	51		GeneID:2781	HGNC:4395	22q11.22	22	23412705	23467219	55	356	32
MYH1	myosin heavy chain 1	0.458682	0.804886		19.0894	0.458682	0.804886	137	77		14.4747	0.684174	0.892768	48	95		16.7614	0.567403	0.849559	73	90		GeneID:4619	HGNC:7567	17p13.1	17	10395624	10421859	21	79	97
GIP	gastric inhibitory polypeptide	0.458883	0.804886		21.4891	0.458883	0.804886	1	83		18.6456	0.560397	0.847391	1	103		19.8083	0.517233	0.825297	1	102		GeneID:2695	HGNC:4270	17q21.32	17	47035916	47045958	24	1	110
ABCG2	ATP binding cassette subfamily G member 2 (Junior blood group)	0.459194	0.804886		199.213	0.459194	0.804886	209	17		128.014	0.92778	0.982047	65	30		151.452	0.801216	0.942554	124	28		GeneID:9429	HGNC:74	4q22.1	4	89011416	89152778	206	102	24
PGBD3	piggyBac transposable element derived 3	0.459195	0.804886		10.3981	0.459195	0.804886	454	23		8.79996	0.581153	0.853643	233	20		9.53463	0.523395	0.828479	323	21		GeneID:267004	HGNC:19400	10q11.23	10	50723151	50732327	11	313	26
MYEOV	myeloma overexpressed	0.468831	0.804901		4.55384	0.649549	0.891063	74	87		6.20214	0.468831	0.804901	231	94		5.90686	0.498875	0.818564	162	75		GeneID:26579	HGNC:7563	11q13.3	11	69061622	69064754	7	142	89
PHYHIP	phytanoyl-CoA 2-hydroxylase interacting protein	0.474097	0.804972		29.9425	0.505268	0.828604	53	37		29.8874	0.506957	0.821341	46	34		30.9763	0.474097	0.804972	32	33		GeneID:9796	HGNC:16865	8p21.3	8	22077216	22089612	33	55	46
VKORC1L1	vitamin K epoxide reductase complex subunit 1 like 1	0.468944	0.804994		28.2153	0.878254	0.970413	552	18		44.4689	0.468944	0.804994	432	17		25.1225	0.931378	0.982053	490	23		GeneID:154807	HGNC:21492	7q11.21	7	65338061	65424545	47	504	19
AP4S1	adaptor related protein complex 4 subunit sigma 1	0.468972	0.804994		93.2787	0.513596	0.834005	445	8		97.0621	0.468972	0.804994	281	11		88.2861	0.575293	0.851881	367	10		GeneID:11154	HGNC:575	14q12	14	31494312	31565656	102	371	12
AMT	aminomethyltransferase	0.45931	0.804995		2.36118	0.45931	0.804995	211	40		2.16631	0.495085	0.817691	299	21		1.51238	0.634907	0.879228	338	17		GeneID:275	HGNC:473	3p21.31	3	49454211	49459906	3	376	18
RNF170	ring finger protein 170	0.459419	0.804995		30.3264	0.459419	0.804995	262	24		19.2341	0.876877	0.964256	437	22		25.6098	0.646596	0.884149	348	20		GeneID:81790	HGNC:25358	8p11.21	8	42704780	42751748	31	375	21
NRBF2	nuclear receptor binding factor 2	0.45974	0.805078		25.3399	0.45974	0.805078	94	11		10.5601	0.964803	0.992765	418	5		13.8886	0.888451	0.970827	70	17		GeneID:29982	HGNC:19692	10q21.3	10	64893088	64914784	27	107	13
FAM71C	family with sequence similarity 71 member C	0.459855	0.805078		4.50921	0.459855	0.805078	550	4		0.653063	0.978551	0.995749	517	5		1.36281	0.906812	0.975533	589	6		GeneID:196472	HGNC:28594	12q23.1	12	100041531	100043892	5	582	5
PPP1R14B	protein phosphatase 1 regulatory inhibitor subunit 14B	0.459921	0.805078		1.4643	0.459921	0.805078	107	85		0.604622	0.722854	0.907999	88	98		1.21072	0.52483	0.829264	79	78		GeneID:26472	HGNC:9057	11q13.1	11	64011951	64014415	2	127	107
CAPG	capping actin protein%2C gelsolin like	0.459952	0.805078		33.7694	0.459952	0.805078	363	31		22.2107	0.81836	0.942527	344	35		24.8529	0.739694	0.919954	317	34		GeneID:822	HGNC:1474	2p11.2	2	85621876	85641139	35	413	34
CBX8	chromobox 8	0.459995	0.805078		10.2094	0.459995	0.805078	312	49		7.30607	0.68529	0.893105	238	64		8.62648	0.578407	0.853833	336	64		GeneID:57332	HGNC:15962	17q25.3	17	77765931	77770876	11	318	67
CLDN12	claudin 12	0.474733	0.80508		16.596	0.494726	0.823364	320	26		16.1119	0.520968	0.82934	257	22		16.973	0.474733	0.80508	421	16		GeneID:9069	HGNC:2034	7q21.13	7	90032775	90045268	18	344	20
TYR	tyrosinase	0.474843	0.80508		62.3925	0.589478	0.865767	448	7		69.3056	0.494017	0.817378	467	3		70.7857	0.474843	0.80508	533	3		GeneID:7299	HGNC:12442	11q14.3	11	88911043	89028927	77	530	5
SEL1L3	SEL1L family member 3	0.47507	0.80508		137.117	0.629963	0.881703	303	7		144.71	0.555713	0.845589	322	14		153.322	0.47507	0.80508	388	9		GeneID:23231	HGNC:29108	4p15.2	4	25749055	25865188	159	411	11
BANF2	BANF family member 2	0.475154	0.80508		45.7944	0.558351	0.853187	384	18		46.9962	0.536136	0.836767	391	20		50.4458	0.475154	0.80508	414	17		GeneID:140836	HGNC:16172	20p12.1	20	17674317	17716516	55	473	21
NSA2	NSA2 ribosome biogenesis factor	0.475574	0.805168		13.3826	0.545516	0.847	29	20		14.2662	0.4917	0.815943	22	14		14.541	0.475574	0.805168	16	19		GeneID:10412	HGNC:30728	5q13.3	5	74063074	74075938	16	23	23
RAD51AP1	RAD51 associated protein 1	0.46024	0.805253		12.5271	0.46024	0.805253	375	8		8.76676	0.73685	0.913311	87	28		9.55171	0.678346	0.8963	163	25		GeneID:10635	HGNC:16956	12p13.32	12	4648056	4669213	13	128	23
CEACAM3	CEA cell adhesion molecule 3	0.460248	0.805253		16.0845	0.460248	0.805253	383	43		8.35091	0.910169	0.976568	206	132		8.97406	0.883351	0.970253	231	129		GeneID:1084	HGNC:1815	19q13.2	19	42300519	42315592	17	285	61
EBLN1	endogenous Bornavirus like nucleoprotein 1	0.460258	0.805253		1.52555	0.460258	0.805253	462	8		0.851442	0.647584	0.879629	96	17		1.39189	0.492458	0.81427	176	16		GeneID:340900	HGNC:39430	10p12.31	10	22497743	22498912	2	139	19
G2E3	G2/M-phase specific E3 ubiquitin protein ligase	0.460346	0.805253		52.1097	0.460346	0.805253	445	6		27.0091	0.975188	0.994891	281	20		39.2398	0.787207	0.939016	367	14		GeneID:55632	HGNC:20338	14q12	14	31028364	31089270	54	371	11
KRT7	keratin 7	0.460384	0.805253		16.4264	0.460384	0.805253	70	96		14.2646	0.56715	0.850375	109	105		14.3678	0.561773	0.847147	55	101		GeneID:3855	HGNC:6445	12q13.13	12	52627027	52642705	18	81	114
C2CD4A	C2 calcium dependent domain containing 4A	0.460441	0.805253		3.35098	0.460441	0.805253	154	32		1.43575	0.775399	0.929253	134	44		0.863453	0.882066	0.970169	254	47		GeneID:145741	HGNC:33627	15q22.2	15	62359176	62363116	4	187	43
RDH8	retinol dehydrogenase 8	0.46924	0.805306		16.2832	0.689892	0.908566	179	90		22.6003	0.46924	0.805306	122	105		17.368	0.648708	0.884636	160	89		GeneID:50700	HGNC:14423	19p13.2	19	10124159	10132955	26	175	98
BUB1B	BUB1 mitotic checkpoint serine/threonine kinase B	0.460586	0.805356		37.0243	0.460586	0.805356	134	36		28.9087	0.702781	0.90023	44	97		28.3235	0.720814	0.912334	98	37		GeneID:701	HGNC:1149	15q15.1	15	40453270	40513324	40	125	38
MRPL49	mitochondrial ribosomal protein L49	0.460668	0.805424		6.61292	0.460668	0.805424	230	28		4.45992	0.71253	0.904884	231	119		6.31274	0.493223	0.814521	363	32		GeneID:740	HGNC:1176	11q13.1	11	64889655	64894843	7	341	40
POLA2	DNA polymerase alpha 2%2C accessory subunit	0.476047	0.80552		25.5622	0.486564	0.818336	230	29		22.6227	0.616121	0.867938	231	108		25.8123	0.476047	0.80552	363	31		GeneID:23649	HGNC:30073	11q13.1	11	65029433	65066156	27	341	41
TBATA	thymus%2C brain and testes associated	0.469823	0.805632		32.7988	0.836136	0.957346	625	8		51.2126	0.469823	0.805632	213	32		42.4726	0.643769	0.88326	349	32		GeneID:219793	HGNC:23511	10q22.1	10	72530994	72545133	54	291	34
C19orf73	chromosome 19 open reading frame 73	0.47623	0.805658		1.16608	0.520106	0.835963	218	86		1.06472	0.549258	0.842298	63	111		1.33215	0.47623	0.805658	94	97		GeneID:55150	HGNC:25534	19q13.33	19	49621659	49622400	2	100	125
THEGL	theg spermatid protein like	0.470058	0.80582		95.9839	0.808852	0.949521	208	29		127.518	0.470058	0.80582	124	28		110.924	0.649957	0.884786	292	31		GeneID:100506564	HGNC:43771	4q12	4	57396772	57469673	132	177	29
PRR20G	proline rich 20G	0.461073	0.805905		5.95573	0.461073	0.805905	293	25		1.85183	0.892838	0.96966	66	38		4.16504	0.63578	0.879744	117	39		GeneID:100419008	HGNC:53837	3q21.3	3	127002626	127006889	7	103	31
MDGA2	MAM domain containing glycosylphosphatidylinositol anchor 2	0.46113	0.805929		864.021	0.46113	0.805929	71	24		719.941	0.791404	0.934297	448	9		725.326	0.780323	0.935715	538	7		GeneID:161357	HGNC:19835	14q21.3	14	47308826	48144157	871	129	30
ESR2	estrogen receptor 2	0.470306	0.805949		80.1598	0.709923	0.916847	267	25		99.2814	0.470306	0.805949	127	18		96.4604	0.503241	0.820105	394	20		GeneID:2100	HGNC:3468	14q23.2	14	64693425	64805331	106	182	31
TMSB10	thymosin beta 10	0.470442	0.806102		0.0840932	0.9002	0.976006	363	41		1.07887	0.470442	0.806102	536	3		0.689137	0.57164	0.85081	520	4		GeneID:9168	HGNC:11879	2p11.2	2	85132780	85133795	2	569	5
ABCB8	ATP binding cassette subfamily B member 8	0.461562	0.806113		20.0527	0.461562	0.806113	115	42		14.9196	0.696495	0.897233	356	44		15.9805	0.645519	0.883876	207	49		GeneID:11194	HGNC:49	7q36.1	7	150725537	150744869	22	207	47
COPS4	COP9 signalosome subunit 4	0.461636	0.806121		30.2759	0.461636	0.806121	449	11		25.17	0.648176	0.879883	61	20		23.0035	0.730673	0.915453	556	9		GeneID:51138	HGNC:16702	4q21.22	4	83956336	83996971	32	98	22
OR52I1	olfactory receptor family 52 subfamily I member 1	0.47057	0.806132		1.9614	0.738345	0.926157	99	96		3.52225	0.47057	0.806132	114	79		3.28103	0.5077	0.821762	158	86		GeneID:390037	HGNC:15220	11p15.4	11	4615269	4616243	4	161	118
PPP1R3E	protein phosphatase 1 regulatory subunit 3E	0.470627	0.806132		4.92765	0.824265	0.955194	184	105		8.51819	0.470627	0.806132	196	54		5.1643	0.802727	0.943168	130	108		GeneID:90673	HGNC:14943	14q11.2	14	23764861	23772068	9	194	94
TTC3	tetratricopeptide repeat domain 3	0.46179	0.806176		87.0083	0.46179	0.806176	125	10		66.089	0.795724	0.935529	209	12		60.3327	0.873512	0.967702	161	21		GeneID:7267	HGNC:12393	21q22.13	21	38445554	38575419	92	226	13
NUDCD2	NudC domain containing 2	0.476615	0.806237		10.8362	0.600283	0.869861	606	4		10.7415	0.606559	0.86382	551	4		12.7858	0.476615	0.806237	558	4		GeneID:134492	HGNC:30535	5q34	5	162873532	162887108	14	604	4
MRPS5	mitochondrial ribosomal protein S5	0.470921	0.806409		17.9777	0.651345	0.891755	455	30		21.3454	0.470921	0.806409	416	9		17.8594	0.657775	0.888874	524	18		GeneID:64969	HGNC:14498	2q11.1	2	95751114	95787748	22	491	27
TMEM200A	transmembrane protein 200A	0.462154	0.806434		65.3182	0.462154	0.806434	560	2		42.2422	0.871692	0.962895	244	23		50.4405	0.733416	0.916549	403	3		GeneID:114801	HGNC:21075	6q23.1	6	130687162	130764212	69	324	3
CCDC17	coiled-coil domain containing 17	0.469776	0.806501		3.46107	0.469776	0.80998	10	62		3.44823	0.47171	0.806501	12	53		2.9157	0.556933	0.844791	8	69		GeneID:149483	HGNC:26574	1p34.1	1	46085716	46089726	4	13	78
NECAP2	NECAP endocytosis associated 2	0.471162	0.806501		20.4441	0.495736	0.823855	79	31		20.958	0.471162	0.806501	266	24		18.8583	0.574595	0.851389	180	33		GeneID:55707	HGNC:25528	1p36.13	1	16767219	16786573	22	352	33
LANCL3	LanC like 3	0.471455	0.806501		42.9874	0.753064	0.932105	452	10		55.191	0.471455	0.806501	278	17		47.6009	0.64482	0.883474	352	15		GeneID:347404	HGNC:24767	Xp21.1	23	37430914	37543716	59	370	15
LOC101928841	collagen alpha-1(II) chain-like	0.47148	0.806501		35.5837	0.587499	0.865298	266	14		40.5246	0.47148	0.806501	136	14		38.4596	0.518512	0.826136	148	16		GeneID:101928841	NA	13q34	13	114053925	114068708	43	192	17
CDH17	cadherin 17	0.471504	0.806501		100.173	0.594963	0.867519	147	24		110.898	0.471504	0.806501	347	19		101.968	0.573521	0.851055	227	28		GeneID:1015	HGNC:1756	8q22.1	8	95139390	95229506	117	250	30
LPO	lactoperoxidase	0.471638	0.806501		12.48	0.871623	0.96753	126	51		23.1064	0.471638	0.806501	508	20		14.9351	0.78495	0.938152	296	44		GeneID:4025	HGNC:6678	17q22	17	56315945	56345879	25	230	40
MRPL19	mitochondrial ribosomal protein L19	0.471683	0.806501		15.0879	0.513775	0.834005	232	26		16.125	0.471683	0.806501	263	33		12.1546	0.644251	0.883275	306	37		GeneID:9801	HGNC:14052	2p12	2	75873909	75889332	18	346	38
DOK4	docking protein 4	0.46757	0.806603		26.9617	0.46757	0.809375	420	31		20.8083	0.690057	0.894616	410	40		26.6745	0.477048	0.806603	463	34		GeneID:55715	HGNC:19868	16q21	16	57505834	57520405	29	486	40
CRELD2	cysteine rich with EGF like domains 2	0.462435	0.806666		21.2115	0.462435	0.806666	156	23		17.7721	0.588257	0.856512	330	21		10.2994	0.893485	0.972345	406	34		GeneID:79174	HGNC:28150	22q13.33	22	50312282	50321185	24	262	28
RIN3	Ras and Rab interactor 3	0.471924	0.806714		247.004	0.926748	0.983961	287	44		343.083	0.471924	0.806714	365	9		299.979	0.706949	0.908431	251	45		GeneID:79890	HGNC:18751	14q32.12	14	92980125	93155339	347	351	34
SH3GLB1	SH3 domain containing GRB2 like%2C endophilin B1	0.462584	0.806718		30.0233	0.462584	0.806718	87	14		24.6893	0.658255	0.884547	331	20		26.8829	0.574952	0.851734	123	21		GeneID:51100	HGNC:10833	1p22.3	1	87170259	87213867	32	165	24
LRRC10	leucine rich repeat containing 10	0.46262	0.806718		4.52822	0.46262	0.806718	256	16		2.93392	0.690691	0.894782	234	26		2.92554	0.691986	0.901969	312	25		GeneID:376132	HGNC:20264	12q15	12	70002344	70004687	5	314	27
TCEAL4	transcription elongation factor A like 4	0.472208	0.806858		4.14247	0.779151	0.940543	333	39		7.1338	0.472208	0.806858	21	36		5.85251	0.598168	0.862762	77	33		GeneID:79921	HGNC:26121	Xq22.2	23	102831159	102842657	8	37	44
TENM3	teneurin transmembrane protein 3	0.472238	0.806858		964.256	0.641653	0.888155	618	2		1025.99	0.472238	0.806858	619	1		1022.98	0.480361	0.808008	620	1		GeneID:55714	HGNC:29944	4q35.1	4	183164555	183724177	1029	641	2
PXT1	peroxisomal testis enriched protein 1	0.462841	0.806877		46.13	0.462841	0.806877	77	43		18.3774	0.983176	0.996746	53	152		27.8592	0.860409	0.9634	56	49		GeneID:222659	HGNC:18312	6p21.31	6	36358328	36410631	50	85	47
ETF1	eukaryotic translation termination factor 1	0.472422	0.806892		18.3374	0.968553	0.993821	396	34		36.2932	0.472422	0.806892	295	81		22.2159	0.908205	0.975742	337	119		GeneID:2107	HGNC:3477	5q31.2	5	137841784	137878925	38	381	107
BAIAP2L1	BAR/IMD domain containing adaptor protein 2 like 1	0.472452	0.806892		57.7035	0.921969	0.982421	42	114		92.2394	0.472452	0.806892	85	88		57.8794	0.920468	0.978786	93	111		GeneID:55971	HGNC:21649	7q21.3	7	97920962	98030402	99	76	105
SPRY3	sprouty RTK signaling antagonist 3	0.472908	0.807071		28.1704	0.675291	0.901685	60	77		34.4576	0.472908	0.807071	97	70		32.6772	0.527822	0.831167	80	69		GeneID:10251	HGNC:11271	Xq28	23	154842247	155012121	37	111	78
ZNF200	zinc finger protein 200	0.473176	0.807071		12.0332	0.735012	0.92578	129	131		16.4276	0.473176	0.807071	80	92		14.4596	0.587291	0.85739	178	66		GeneID:7752	HGNC:12993	16p13.3	16	3272325	3285158	18	119	112
ARFGAP1	ADP ribosylation factor GTPase activating protein 1	0.473248	0.807071		9.66053	0.82638	0.955486	269	38		15.6957	0.473248	0.807071	121	43		12.2972	0.672564	0.894401	281	34		GeneID:55738	HGNC:15852	20q13.33	20	61904165	61921142	17	174	54
MAF	MAF bZIP transcription factor	0.473408	0.807071		10.4057	0.962462	0.992404	195	17		25.2704	0.473408	0.807071	303	15		15.7925	0.822589	0.950274	192	14		GeneID:4094	HGNC:6776	16q23.2	16	79627735	79634634	27	277	13
LRRC15	leucine rich repeat containing 15	0.473409	0.807071		13.3486	0.785292	0.941613	213	37		21.5806	0.473409	0.807071	284	32		18.5275	0.579184	0.85428	242	16		GeneID:131578	HGNC:20818	3q29	3	194075978	194090472	25	316	36
ADARB2	adenosine deaminase RNA specific B2 (inactive)	0.473593	0.807071		999.834	0.834581	0.956938	580	7		1158.71	0.473593	0.807071	440	10		1014.47	0.807279	0.945067	542	7		GeneID:105	HGNC:227	10p15.3	10	1223253	1779719	1164	561	7
LIMS2	LIM zinc finger domain containing 2	0.473717	0.807071		60.1508	0.880015	0.970627	307	26		94.5276	0.473717	0.807071	205	11		59.0939	0.889637	0.971273	275	29		GeneID:55679	HGNC:16084	2q14.3	2	128396001	128439360	100	284	12
MCUB	mitochondrial calcium uniporter dominant negative subunit beta	0.473809	0.807071		74.8242	0.841353	0.958527	500	29		106.063	0.473809	0.807071	538	4		92.5841	0.633315	0.878489	564	9		GeneID:55013	HGNC:26076	4q25	4	110481402	110609875	112	558	18
TRIM43B	tripartite motif containing 43B	0.473884	0.807071		5.73613	0.625065	0.880084	455	29		7.21468	0.473884	0.807071	416	10		5.74329	0.624292	0.873709	524	16		GeneID:653192	HGNC:37146	2q11.1	2	96142715	96150479	8	491	28
TMED2	transmembrane p24 trafficking protein 2	0.474031	0.807071		9.42998	0.833349	0.956938	238	60		16.9876	0.474031	0.807071	141	54		11.1705	0.749896	0.924991	103	73		GeneID:10959	HGNC:16996	12q24.31	12	124069099	124083129	19	163	58
GOLPH3L	golgi phosphoprotein 3 like	0.474244	0.807071		25.1306	0.710774	0.917112	563	18		31.4471	0.474244	0.807071	401	20		29.4523	0.546856	0.840493	500	11		GeneID:55204	HGNC:24882	1q21.3	1	150618706	150669630	33	368	48
IL11RA	interleukin 11 receptor subunit alpha	0.474336	0.807071		5.88963	0.784445	0.941613	251	69		10.4855	0.474336	0.807071	212	51		8.58702	0.59419	0.86128	217	63		GeneID:3590	HGNC:5967	9p13.3	9	34652182	34661899	12	288	63
LCA5L	lebercilin LCA5 like	0.463151	0.807191		31.7643	0.463151	0.807191	125	11		16.0957	0.940317	0.985337	209	19		24.0827	0.717722	0.910895	161	14		GeneID:150082	HGNC:1255	21q22.2	21	40777654	40817704	34	226	14
EFNB3	ephrin B3	0.463151	0.807191		6.90134	0.463151	0.807191	137	79		2.49176	0.87953	0.964875	48	112		5.52652	0.579179	0.85428	73	91		GeneID:1949	HGNC:3228	17p13.1	17	7608520	7614690	8	79	98
STXBP4	syntaxin binding protein 4	0.463492	0.807441		128.714	0.463492	0.807441	126	33		117.841	0.582449	0.853932	508	29		118.854	0.570922	0.850721	486	6		GeneID:252983	HGNC:19694	17q22	17	53046126	53250993	133	230	38
ITGA4	integrin subunit alpha 4	0.474758	0.807491		93.518	0.551527	0.849762	582	8		99.2777	0.474758	0.807491	315	19		90.7694	0.589548	0.858434	379	20		GeneID:3676	HGNC:6140	2q31.3	2	182321932	182403667	103	418	11
ZNF671	zinc finger protein 671	0.463605	0.807499		15.3842	0.463605	0.807499	69	63		10.7327	0.699468	0.898517	245	84		10.9011	0.690327	0.901237	116	122		GeneID:79891	HGNC:26279	19q13.43	19	58231119	58238992	17	124	73
ZNF213	zinc finger protein 213	0.463742	0.807499		5.9509	0.463742	0.807499	129	91		3.11506	0.777592	0.930465	80	123		4.65234	0.597498	0.862631	178	67		GeneID:7760	HGNC:13005	16p13.3	16	3185030	3192805	7	119	110
FUT2	fucosyltransferase 2	0.474841	0.807512		8.23982	0.784675	0.941613	218	118		14.3235	0.474841	0.807512	63	94		14.0556	0.486405	0.81101	94	100		GeneID:2524	HGNC:4013	19q13.33	19	49199228	49209208	17	100	123
AWAT2	acyl-CoA wax alcohol acyltransferase 2	0.475	0.807512		6.90518	0.760658	0.935419	292	32		10.8438	0.475	0.807512	216	21		9.29468	0.582058	0.854838	387	28		GeneID:158835	HGNC:23251	Xq13.1	23	69260392	69269788	12	293	40
CDHR3	cadherin related family member 3	0.475026	0.807512		101.708	0.697776	0.91185	242	14		119.478	0.475026	0.807512	226	16		101.346	0.702274	0.906557	149	11		GeneID:222256	HGNC:26308	7q22.3	7	105603710	105676878	123	221	13
BBS10	Bardet-Biedl syndrome 10	0.47512	0.807512		1.9025	0.692599	0.909631	540	11		3.21291	0.47512	0.807512	509	5		2.52138	0.582605	0.855035	561	8		GeneID:79738	HGNC:26291	12q21.2	12	76738254	76742195	4	568	6
UQCRH	ubiquinol-cytochrome c reductase hinge protein	0.463901	0.80759		20.2064	0.463901	0.80759	10	61		12.6434	0.848402	0.953996	12	92		13.8478	0.793643	0.941274	8	88		GeneID:7388	HGNC:12590	1p34.1	1	46769370	46782448	21	13	77
ATP13A3	ATPase 13A3	0.464025	0.807625		46.2084	0.464025	0.807625	213	21		24.8614	0.862275	0.95981	284	47		34.1338	0.675365	0.895929	242	20		GeneID:79572	HGNC:24113	3q29	3	194123406	194207731	53	316	34
FNDC7	fibronectin type III domain containing 7	0.46409	0.807625		46.9643	0.46409	0.807625	378	41		31.2667	0.853916	0.956187	361	37		42.2936	0.580005	0.854581	405	29		GeneID:163479	HGNC:26668	1p13.3	1	109255530	109285371	49	451	28
PRELID2	PRELI domain containing 2	0.464093	0.807625		79.1678	0.464093	0.807625	528	5		49.6752	0.931813	0.983346	522	11		58.4774	0.821488	0.95002	544	10		GeneID:153768	HGNC:28306	5q32	5	145135907	145214905	83	578	9
HES1	hes family bHLH transcription factor 1	0.479019	0.807633		1.14288	0.562044	0.855153	213	26		1.03339	0.593787	0.858072	284	38		1.46155	0.479019	0.807633	242	14		GeneID:3280	HGNC:5192	3q29	3	193853937	193856521	2	316	37
TTR	transthyretin	0.479326	0.807633		3.31778	0.676631	0.902184	296	22		4.22882	0.562467	0.848113	337	19		4.96528	0.479326	0.807633	234	17		GeneID:7276	HGNC:12405	18q12.1	18	29171840	29178784	6	335	20
PPFIBP1	PPFIA binding protein 1	0.464317	0.807751		273.388	0.464317	0.807751	345	19		214.161	0.820305	0.943718	37	22		249.644	0.609646	0.866794	87	17		GeneID:8496	HGNC:9249	12p11.23	12	27677139	27848497	278	59	20
TDRD9	tudor domain containing 9	0.464325	0.807751		92.7875	0.464325	0.807751	372	14		62.866	0.880126	0.965131	145	51		77.1705	0.690684	0.901258	189	45		GeneID:122402	HGNC:20122	14q32.33	14	104394793	104519004	97	202	42
ACTR3B	actin related protein 3B	0.471188	0.807932		95.0853	0.471188	0.810381	115	43		90.0725	0.533613	0.835213	356	36		94.3432	0.480174	0.807932	207	39		GeneID:57180	HGNC:17256	7q36.1	7	152456837	152552463	101	207	49
UTF1	undifferentiated embryonic cell transcription factor 1	0.475612	0.807932		2.81542	0.792779	0.943247	24	21		5.90009	0.475612	0.807932	4	13		3.81227	0.683076	0.898637	4	19		GeneID:8433	HGNC:12634	10q26.3	10	135043721	135045062	7	4	19
TG	thyroglobulin	0.475773	0.807932		205.173	0.926528	0.983783	16	10		284.333	0.475773	0.807932	107	11		231.364	0.810077	0.946494	33	12		GeneID:7038	HGNC:11764	8q24.22	8	133879203	134147143	290	34	11
APOLD1	apolipoprotein L domain containing 1	0.475797	0.807932		113.05	0.657771	0.893987	119	27		129.311	0.475797	0.807932	280	47		107.368	0.721514	0.912375	168	31		GeneID:81575	HGNC:25268	12p13.1	12	12878851	12944400	134	217	30
C8orf34	chromosome 8 open reading frame 34	0.480363	0.808008		467.992	0.65905	0.89413	520	14		509.168	0.499748	0.818418	609	2		514.337	0.480363	0.808008	587	3		GeneID:116328	HGNC:30905	8q13.2	8	69242608	69731258	524	572	11
GLYATL1B	glycine-N-acyltransferase like 1B	0.464628	0.808078		13.8325	0.464628	0.808078	107	86		8.77665	0.758132	0.922875	88	103		11.4146	0.599048	0.863131	79	89		GeneID:100287520	HGNC:37865	11q12.1	11	58853780	58862259	15	127	108
JAKMIP3	Janus kinase and microtubule interacting protein 3	0.476253	0.808102		275.126	0.541249	0.846022	24	17		287.858	0.476253	0.808102	4	14		274.407	0.545007	0.839668	4	14		GeneID:282973	HGNC:23523	10q26.3	10	133879450	133998362	298	4	20
REXO4	REX4 homolog%2C 3'-5' exonuclease	0.476255	0.808102		12.8723	0.477186	0.813462	120	58		12.8876	0.476255	0.808102	371	22		12.4465	0.503432	0.820105	110	57		GeneID:57109	HGNC:12820	9q34.2	9	136271182	136283292	14	170	73
SAR1B	secretion associated Ras related GTPase 1B	0.476344	0.808102		24.1267	0.513761	0.834005	36	32		24.926	0.476344	0.808102	402	26		19.5194	0.736346	0.917823	232	36		GeneID:51128	HGNC:10535	5q31.1	5	133936839	133968518	26	65	38
STUB1	STIP1 homology and U-box containing protein 1	0.476374	0.808102		0.498275	0.945302	0.988057	129	171		3.28065	0.476374	0.808102	80	93		2.0694	0.665225	0.892439	305	60		GeneID:10273	HGNC:11427	16p13.3	16	730410	732801	4	119	113
SIGLEC6	sialic acid binding Ig like lectin 6	0.480894	0.80819		23.9626	0.515909	0.834446	202	71		22.4748	0.566359	0.850202	63	113		25.0449	0.480894	0.80819	94	99		GeneID:946	HGNC:10875	19q13.41	19	52021073	52034924	28	100	127
ZFAND5	zinc finger AN1-type containing 5	0.481241	0.80819		11.9463	0.536104	0.843625	594	7		11.9757	0.53413	0.835385	28	17		12.7839	0.481241	0.80819	252	14		GeneID:7763	HGNC:13008	9q21.13	9	74966329	74980124	14	45	19
LRRC6	leucine rich repeat containing 6	0.481388	0.80819		54.2037	0.550175	0.848955	16	9		50.6188	0.628254	0.872416	107	12		57.5217	0.481388	0.80819	33	7		GeneID:23639	HGNC:16725	8q24.22	8	133582664	133687791	61	34	12
DCAF8	DDB1 and CUL4 associated factor 8	0.476558	0.808251		19.4736	0.878846	0.970413	123	78		30.4389	0.476558	0.808251	93	52		21.5101	0.81574	0.948592	151	59		GeneID:50717	HGNC:24891	1q23.2	1	160185510	160232339	32	137	67
SLCO1B3-SLCO1B7	SLCO1B3-SLCO1B7 readthrough	0.476625	0.808251		210.866	0.742185	0.92746	490	21		255.656	0.476625	0.808251	362	11		241.263	0.559661	0.846238	422	13		GeneID:115072896	HGNC:54403	12p12.2	12	20968608	21244156	267	452	21
RPL5	ribosomal protein L5	0.476852	0.808251		3.26864	0.807398	0.949203	62	30		6.24772	0.476852	0.808251	228	17		5.47171	0.557331	0.844791	83	19		GeneID:6125	HGNC:10360	1p22.1	1	93297543	93307481	7	113	24
ICOSLG	inducible T cell costimulator ligand	0.464963	0.808433		31.6897	0.464963	0.808433	121	37		23.9478	0.690753	0.894782	155	66		27.5171	0.581239	0.854581	193	54		GeneID:23308	HGNC:17087	21q22.3	21	45642874	45660826	35	218	43
EXOC3L1	exocyst complex component 3 like 1	0.465141	0.808468		6.45665	0.465141	0.808468	162	92		4.73898	0.656841	0.883768	282	30		5.20742	0.60213	0.863466	120	98		GeneID:283849	HGNC:27540	16q22.1	16	67218282	67224039	7	367	28
STKLD1	serine/threonine kinase like domain containing 1	0.481759	0.808555		28.9452	0.491663	0.821627	120	59		28.3404	0.511023	0.822319	371	24		29.26	0.481759	0.808555	110	55		GeneID:169436	HGNC:28669	9q34.2	9	136243237	136271220	32	170	74
PSD4	pleckstrin and Sec7 domain containing 4	0.47714	0.808559		29.2839	0.982006	0.996433	191	29		63.746	0.47714	0.808559	163	21		43.0009	0.84731	0.957652	136	34		GeneID:23550	HGNC:19096	2q13	2	113931548	113966968	67	204	24
KCNJ1	potassium inwardly rectifying channel subfamily J member 1	0.478349	0.808576		33.5543	0.538125	0.84429	146	11		35.9098	0.478349	0.808876	35	12		35.7369	0.482597	0.808576	42	10		GeneID:3758	HGNC:6255	11q24.3	11	128707915	128737191	39	56	13
PLD5	phospholipase D family member 5	0.482032	0.808576		598.75	0.736062	0.925997	421	14		676.699	0.499127	0.818418	293	15		682.441	0.482032	0.808576	237	10		GeneID:200150	HGNC:26879	1q43	1	242246288	242687999	695	338	17
ATG2B	autophagy related 2B	0.482035	0.808576		43.255	0.62821	0.881243	117	24		48.1358	0.509846	0.82181	328	22		49.3603	0.482035	0.808576	251	33		GeneID:55102	HGNC:20187	14q32.2	14	96745532	96829678	53	209	21
GYPC	glycophorin C (Gerbich blood group)	0.482282	0.808576		74.8837	0.56366	0.855842	307	17		65.3939	0.708407	0.902791	205	14		80.467	0.482282	0.808576	275	17		GeneID:2995	HGNC:4704	2q14.3	2	127413734	127454243	85	284	13
PLCXD2	phosphatidylinositol specific phospholipase C X domain containing 2	0.482673	0.808576		209.015	0.545204	0.847	215	25		198.168	0.621899	0.870582	336	21		218.185	0.482673	0.808576	230	22		GeneID:257068	HGNC:26462	3q13.2	3	111393523	111565294	227	322	29
ATP8B1	ATPase phospholipid transporting 8B1	0.482781	0.808602		247.471	0.615067	0.874986	404	18		250.943	0.594412	0.858125	306	9		270.218	0.482781	0.808602	484	10		GeneID:5205	HGNC:3706	18q21.31	18	55313658	55470547	280	393	12
SLC45A4	solute carrier family 45 member 4	0.477398	0.808809		142.041	0.731227	0.924535	23	70		173.517	0.477398	0.808809	67	44		163.054	0.559761	0.846238	22	51		GeneID:57210	HGNC:29196	8q24.3	8	142217273	142318387	180	39	68
DNAJC4	DnaJ heat shock protein family (Hsp40) member C4	0.477636	0.808816		5.7485	0.521764	0.836318	107	90		6.15523	0.477636	0.808816	88	70		5.70627	0.526477	0.830452	79	79		GeneID:3338	HGNC:5271	11q13.1	11	63997904	64001753	7	127	109
NPIPB4	nuclear pore complex interacting protein family member B4	0.477923	0.808816		0.367927	0.831098	0.956607	313	46		1.4809	0.477923	0.808816	297	42		0.592271	0.743228	0.921522	210	50		GeneID:440345	HGNC:41985	16p12.2	16	21845903	21869077	2	308	47
PITX2	paired like homeodomain 2	0.478309	0.808876		12.4077	0.836481	0.957346	500	28		20.0766	0.478309	0.808876	538	5		16.9912	0.621297	0.872059	564	8		GeneID:5308	HGNC:9005	4q25	4	111538579	111563279	22	558	19
OR13J1	olfactory receptor family 13 subfamily J member 1	0.465678	0.808951		1.348	0.465678	0.808951	251	46		0.972612	0.569719	0.850579	212	57		0.0167222	0.989879	0.99834	217	92		GeneID:392309	HGNC:15108	9p13.3	9	35869460	35870398	2	288	62
VGLL1	vestigial like family member 1	0.465789	0.808951		11.412	0.465789	0.808951	11	28		8.80287	0.670876	0.888017	285	28		7.33105	0.787105	0.939016	40	34		GeneID:51442	HGNC:20985	Xq26.3	23	135614374	135638958	12	28	30
PAGE1	PAGE family member 1	0.465945	0.808951		4.57426	0.465945	0.808951	65	52		1.83117	0.868697	0.961771	171	65		3.28006	0.651983	0.885927	197	59		GeneID:8712	HGNC:4107	Xp11.23	23	49452050	49460587	5	116	57
CTAG2	cancer/testis antigen 2	0.465986	0.808951		2.29306	0.465986	0.808951	60	61		1.79048	0.561458	0.847796	97	77		1.68898	0.582944	0.855073	80	70		GeneID:30848	HGNC:2492	Xq28	23	153880251	153881853	3	111	77
HCN1	hyperpolarization activated cyclic nucleotide gated potassium channel 1	0.466047	0.808951		227.659	0.466047	0.808951	194	13		217.916	0.534946	0.836158	530	7		219.395	0.524277	0.829016	493	10		GeneID:348980	HGNC:4845	5p12	5	45255050	45696482	233	300	18
NBPF15	NBPF member 15	0.46607	0.808951		5.02407	0.46607	0.808951	563	9		2.57702	0.685527	0.893215	390	32		3.50929	0.582998	0.855073	500	14		GeneID:284565	HGNC:28791	1q21.2	1	148555984	148596263	8	647	1
PKD1L2	polycystin 1 like 2 (gene/pseudogene)	0.466237	0.809036		362.997	0.466237	0.809036	195	9		271.089	0.888489	0.968208	303	31		299.539	0.777679	0.934476	192	13		GeneID:114780	HGNC:21715	16q23.2	16	81134480	81253999	368	277	12
IMMT	inner membrane mitochondrial protein	0.466244	0.809036		47.5807	0.466244	0.809036	363	32		42.7352	0.580756	0.853635	344	25		42.7473	0.580453	0.854581	317	29		GeneID:10989	HGNC:6047	2p11.2	2	86371059	86422585	52	413	35
CA5A	carbonic anhydrase 5A	0.466342	0.809047		146.375	0.466342	0.809047	20	40		137.812	0.544201	0.840349	142	47		140.529	0.518956	0.826549	34	42		GeneID:763	HGNC:1377	16q24.2	16	87915155	87970135	151	41	44
CEMIP2	cell migration inducing hyaluronidase 2	0.47861	0.809097		66.9763	0.966609	0.99348	594	17		119.821	0.47861	0.809097	28	16		93.0071	0.771354	0.932005	252	18		GeneID:23670	HGNC:11869	9q21.13	9	74298282	74383429	126	45	18
SMARCB1	SWI/SNF related%2C matrix associated%2C actin dependent regulator of chromatin%2C subfamily b%2C member 1	0.466694	0.809198		56.553	0.466694	0.809198	265	22		40.798	0.806082	0.939483	273	38		41.1194	0.79965	0.942276	333	35		GeneID:6598	HGNC:11103	22q11.23	22	24129153	24180196	59	356	33
C15orf65	chromosome 15 open reading frame 65	0.466848	0.809198		23.3315	0.466848	0.809198	388	19		18.4463	0.662271	0.885156	149	27		22.8131	0.486105	0.81074	206	20		GeneID:145788	HGNC:44654	15q21.3	15	55700693	55710996	25	211	26
ZADH2	zinc binding alcohol dehydrogenase domain containing 2	0.466899	0.809198		22.3886	0.466899	0.809198	310	9		10.9214	0.920523	0.980229	359	15		15.0962	0.770505	0.931612	233	16		GeneID:284273	HGNC:28697	18q22.3	18	72907063	72921094	25	334	15
ZSWIM7	zinc finger SWIM-type containing 7	0.478851	0.809285		19.2239	0.578481	0.860637	484	14		21.6051	0.478851	0.809285	462	7		18.8578	0.594609	0.86137	482	9		GeneID:125150	HGNC:26993	17p12	17	15879874	15903018	24	523	12
ZMPSTE24	zinc metallopeptidase STE24	0.478947	0.809286		18.1007	0.76709	0.936862	108	50		24.5358	0.478947	0.809286	34	37		22.6143	0.563449	0.847849	27	40		GeneID:10269	HGNC:12877	1p34.2	1	40723908	40759852	26	50	44
GRB14	growth factor receptor bound protein 14	0.478971	0.809286		61.2279	0.967699	0.993546	255	9		109.097	0.478971	0.809286	290	10		83.3111	0.790852	0.940215	185	15		GeneID:2888	HGNC:4565	2q24.3	2	165348927	165477992	115	265	14
NAA25	N-alpha-acetyltransferase 25%2C NatB auxiliary subunit	0.479113	0.809286		22.8925	0.934786	0.984446	367	40		39.2887	0.479113	0.809286	419	26		30.9685	0.741201	0.920355	450	46		GeneID:80018	HGNC:25783	12q24.13	12	112464493	112546587	41	458	26
FCN1	ficolin 1	0.467062	0.809287		19.4148	0.467062	0.809287	113	60		15.0245	0.667297	0.88724	368	61		15.0611	0.665537	0.892505	322	65		GeneID:2219	HGNC:3623	9q34.3	9	137795078	137809758	21	203	67
TXNL1	thioredoxin like 1	0.46734	0.809287		25.8934	0.46734	0.809287	404	15		19.8668	0.720284	0.907437	306	10		18.9262	0.759095	0.927815	484	14		GeneID:9352	HGNC:12436	18q21.31	18	54264440	54305823	27	393	11
RET	ret proto-oncogene	0.479258	0.809312		55.8626	0.791235	0.942989	185	20		74.6553	0.479258	0.809312	389	12		61.0851	0.706764	0.908328	253	19		GeneID:5979	HGNC:9967	10q11.21	10	43572517	43625799	78	290	20
IGFN1	immunoglobulin like and fibronectin type III domain containing 1	0.479504	0.809434		58.7917	0.79656	0.944864	235	21		79.6528	0.479504	0.809434	144	26		66.0517	0.68695	0.899593	195	40		GeneID:91156	HGNC:24607	1q32.1	1	201159952	201198080	84	201	38
CD70	CD70 molecule	0.47957	0.809472		20.8613	0.66976	0.899722	179	87		27.6011	0.47957	0.809472	75	99		26.0265	0.520825	0.827518	99	109		GeneID:970	HGNC:11937	19p13.3	19	6581659	6591161	31	112	131
SRRM4	serine/arginine repetitive matrix 4	0.479823	0.809665		194.028	0.841295	0.958527	238	61		249.825	0.479823	0.809665	141	55		205.289	0.776806	0.934141	103	75		GeneID:84530	HGNC:29389	12q24.23	12	119419346	119600856	256	163	59
IARS1	isoleucyl-tRNA synthetase 1	0.479858	0.809665		29.5188	0.968126	0.993546	153	41		57.7224	0.479858	0.809665	31	27		40.8558	0.8214	0.95002	54	33		GeneID:3376	HGNC:5330	9q22.31	9	94972489	95055979	61	52	30
CDH20	cadherin 20	0.48455	0.809668		363.634	0.522027	0.836527	275	17		341.23	0.659353	0.884547	105	21		369.825	0.48455	0.809668	235	15		GeneID:28316	HGNC:1760	18q21.33	18	59000663	59223012	374	149	20
MLH1	mutL homolog 1	0.467844	0.809693		39.2542	0.467844	0.809693	90	31		29.8475	0.762028	0.92442	204	33		34.5719	0.612078	0.868642	166	24		GeneID:4292	HGNC:7127	3p22.2	3	37035009	37092337	42	172	36
NBPF3	NBPF member 3	0.468075	0.809799		52.053	0.468075	0.809799	59	63		36.1338	0.762274	0.924538	62	73		41.3186	0.661006	0.890095	76	74		GeneID:84224	HGNC:25076	1p36.12	1	21766630	21811393	58	99	71
MUC6	mucin 6%2C oligomeric mucus/gel-forming	0.468177	0.809799		38.6876	0.468177	0.809799	99	72		17.9048	0.981224	0.99671	114	148		19.276	0.969934	0.993978	158	117		GeneID:4588	HGNC:7517	11p15.5	11	1012823	1036718	40	161	114
GZMH	granzyme H	0.468432	0.809807		4.52397	0.468432	0.809807	184	61		2.25599	0.804345	0.938797	196	82		2.47499	0.771269	0.931992	130	99		GeneID:2999	HGNC:4710	14q12	14	25075686	25078891	5	194	92
OR52E5	olfactory receptor family 52 subfamily E member 5	0.468749	0.809878		16.6222	0.468749	0.809878	489	23		10.6044	0.761114	0.924075	114	122		13.573	0.611539	0.868184	428	53		GeneID:390082	HGNC:15214	11p15.4	11	5914438	5923960	18	161	115
GUCY2C	guanylate cyclase 2C	0.468907	0.809878		54.0755	0.468907	0.809878	119	20		49.4542	0.575275	0.851321	280	59		40.7494	0.779293	0.93512	168	32		GeneID:2984	HGNC:4688	12p12.3	12	14765566	14849533	56	217	29
PCYOX1	prenylcysteine oxidase 1	0.469048	0.809878		13.257	0.469048	0.809878	190	28		11.1597	0.589705	0.857132	186	27		11.7312	0.555121	0.844238	133	32		GeneID:51449	HGNC:20588	2p13.3	2	70485269	70508317	15	198	34
OR2A7	olfactory receptor family 2 subfamily A member 7	0.469153	0.809878		3.93279	0.469153	0.809878	326	14		1.50444	0.827438	0.946168	442	32		3.08448	0.578672	0.853833	497	7		GeneID:401427	HGNC:8234	7q35	7	143954756	143961885	5	430	20
DLD	dihydrolipoamide dehydrogenase	0.469158	0.809878		19.3636	0.469158	0.809878	483	7		13.3554	0.776274	0.929724	451	12		14.9825	0.69288	0.902429	425	9		GeneID:1738	HGNC:2898	7q31.1	7	107531552	107561643	21	500	8
ZYG11A	zyg-11 family member A%2C cell cycle regulator	0.469169	0.809878		29.9831	0.469169	0.809878	216	22		23.2054	0.702644	0.900116	267	40		19.0433	0.847232	0.957652	402	22		GeneID:440590	HGNC:32058	1p32.3	1	53308432	53360670	34	323	17
AMPD2	adenosine monophosphate deaminase 2	0.469299	0.809878		16.015	0.469299	0.809878	378	42		13.6848	0.59991	0.860453	361	22		14.3359	0.562136	0.847477	405	27		GeneID:271	HGNC:469	1p13.3	1	110162459	110174677	17	451	29
ANG	angiogenin	0.469305	0.809878		24.1615	0.469305	0.809878	184	62		18.427	0.67435	0.889013	253	34		20.0572	0.613382	0.869235	130	84		GeneID:283	HGNC:483	14q11.2	14	21152336	21162345	26	194	93
ERCC2	ERCC excision repair 2%2C TFIIH core complex helicase subunit	0.480088	0.809907		23.0661	0.833051	0.956938	32	158		34.9901	0.480088	0.809907	24	96		31.5857	0.577726	0.853315	20	123		GeneID:2068	HGNC:3434	19q13.32	19	45853095	45873831	38	33	132
CLEC3A	C-type lectin domain family 3 member A	0.469438	0.809954		19.3627	0.469438	0.809954	212	22		18.2085	0.518356	0.827869	566	2		17.1403	0.566012	0.849147	602	2		GeneID:10143	HGNC:2052	16q23.1	16	78056445	78065998	21	615	2
PLAG1	PLAG1 zinc finger	0.469472	0.809954		43.7309	0.469472	0.809954	231	13		33.2681	0.784851	0.932211	366	17		35.7452	0.713205	0.910842	277	16		GeneID:5324	HGNC:9045	8q12.1	8	57073468	57123832	45	343	11
CSMD2	CUB and Sushi multiple domains 2	0.469541	0.80998		819.643	0.469541	0.80998	51	47		703.81	0.839236	0.95073	72	62		763.79	0.65974	0.889403	49	61		GeneID:114784	HGNC:19290	1p35.1	1	33979598	34631443	823	75	60
GPC6	glypican 6	0.469717	0.80998		1410.22	0.469717	0.80998	342	6		1325.48	0.653208	0.881807	192	8		1267.77	0.76952	0.931068	171	7		GeneID:10082	HGNC:4454	13q31.3	13	93879060	95060274	1413	248	8
MED18	mediator complex subunit 18	0.470004	0.80998		7.28971	0.470004	0.80998	66	33		4.51675	0.760175	0.923812	323	51		4.81924	0.727758	0.914367	287	35		GeneID:54797	HGNC:25944	1p35.3	1	28655551	28662476	8	117	66
PLGRKT	plasminogen receptor with a C-terminal lysine	0.470105	0.80998		112.267	0.470105	0.80998	227	16		96.6658	0.63489	0.876158	379	9		104.673	0.547498	0.840705	313	18		GeneID:55848	HGNC:23633	9p24.1	9	5357971	5437925	119	329	21
BMP2	bone morphogenetic protein 2	0.470121	0.80998		22.3792	0.470121	0.80998	440	4		21.2304	0.511161	0.822319	86	55		20.4657	0.539466	0.836791	399	6		GeneID:650	HGNC:1069	20p12.3	20	6748333	6760893	24	126	59
KDM3B	lysine demethylase 3B	0.470194	0.80998		69.0066	0.470194	0.80998	396	19		51.6826	0.795982	0.935596	295	110		55.3913	0.728515	0.914424	337	110		GeneID:51780	HGNC:1337	5q31.2	5	137688374	137772716	72	381	106
OR51I2	olfactory receptor family 51 subfamily I member 2	0.470221	0.80998		17.8749	0.470221	0.80998	489	24		17.144	0.502048	0.819848	114	82		17.3899	0.491179	0.813331	428	41		GeneID:390064	HGNC:15201	11p15.4	11	5470553	5477748	20	161	117
USP9Y	ubiquitin specific peptidase 9 Y-linked	0.470436	0.80998		5.12405	0.470436	0.80998	630	1		2.30652	0.833695	0.948038	625	3		4.36006	0.56042	0.846602	615	3		GeneID:8287	HGNC:12633	Yq11.21	24	14813160	14972764	6	642	2
CD300LD	CD300 molecule like family member d	0.470464	0.80998		17.7238	0.470464	0.80998	4	61		5.02165	0.993437	0.998579	41	110		9.9122	0.876467	0.968565	6	94		GeneID:100131439	HGNC:16848	17q25.1	17	72575504	72588422	19	7	82
TEPP	testis%2C prostate and placenta expressed	0.480309	0.810132		7.74119	0.901357	0.97653	420	59		16.0388	0.480309	0.810132	410	27		12.3844	0.666662	0.892769	463	42		GeneID:374739	HGNC:33745	16q21	16	58010448	58022020	18	486	41
IBTK	inhibitor of Bruton tyrosine kinase	0.480407	0.810132		44.6599	0.629043	0.881397	481	12		51.6435	0.480407	0.810132	556	7		44.7993	0.625918	0.874425	510	10		GeneID:25998	HGNC:17853	6q14.1	6	82879704	82957461	56	547	11
LHFPL1	LHFPL tetraspan subfamily member 1	0.483886	0.810172		44.1005	0.483886	0.816352	274	3		42.9071	0.51099	0.822319	546	3		44.0412	0.485212	0.810172	474	3		GeneID:340596	HGNC:6587	Xq23	23	111873876	111923166	48	382	4
OR4D2	olfactory receptor family 4 subfamily D member 2	0.480562	0.810232		6.37397	0.729555	0.924239	126	44		9.62712	0.480562	0.810232	508	21		8.35777	0.572454	0.851055	296	37		GeneID:124538	HGNC:8294	17q22	17	56244343	56248477	11	230	42
S100B	S100 calcium binding protein B	0.480585	0.810232		7.07644	0.927726	0.984446	121	57		16.7794	0.480585	0.810232	155	42		10.1458	0.801095	0.942554	193	70		GeneID:6285	HGNC:10500	21q22.3	21	48018517	48024995	19	218	44
CGB7	chorionic gonadotropin subunit beta 7	0.481025	0.810251		10.2175	0.680566	0.903487	218	102		13.4126	0.481025	0.810251	63	98		12.074	0.561335	0.847147	94	111		GeneID:94027	HGNC:16451	19q13.33	19	49557531	49561006	15	100	128
WT1	WT1 transcription factor	0.481031	0.810251		52.8883	0.4868	0.818336	88	20		53.2384	0.481031	0.810251	102	23		50.1748	0.53316	0.834858	64	24		GeneID:7490	HGNC:12796	11p13	11	32409321	32457085	60	96	26
C20orf96	chromosome 20 open reading frame 96	0.481136	0.810297		66.6359	0.607806	0.873273	98	57		77.4746	0.481136	0.810297	398	10		68.0974	0.589822	0.858597	132	66		GeneID:140680	HGNC:16227	20p13	20	251504	271391	86	443	14
MAN1B1	mannosidase alpha class 1B member 1	0.481145	0.810297		33.8878	0.496884	0.824353	113	63		34.4016	0.481145	0.810297	368	49		30.1929	0.616502	0.870452	322	60		GeneID:11253	HGNC:6823	9q34.3	9	139981437	140003635	37	203	68
DLST	dihydrolipoamide S-succinyltransferase	0.481254	0.810334		12.4921	0.73897	0.926157	397	45		17.3513	0.481254	0.810334	51	53		12.798	0.722537	0.912863	143	54		GeneID:1743	HGNC:2911	14q24.3	14	75348619	75370446	19	84	53
CECR2	CECR2 histone acetyl-lysine reader	0.481318	0.810369		261.683	0.970545	0.994154	295	66		383.318	0.481318	0.810369	128	42		254.515	0.979055	0.996183	203	74		GeneID:27443	HGNC:1840	22q11.21	22	17840839	18037852	389	183	56
NIP7	nucleolar pre-rRNA processing protein NIP7	0.470991	0.810381		7.38365	0.470991	0.810381	162	93		4.29895	0.794605	0.935479	49	79		4.30352	0.794136	0.941287	120	102		GeneID:51388	HGNC:24328	16q22.1	16	69373675	69377009	8	80	82
NXPE3	neurexophilin and PC-esterase domain family member 3	0.471336	0.810381		42.0186	0.471336	0.810381	554	3		33.5477	0.712729	0.905075	453	19		23.866	0.934142	0.9827	494	30		GeneID:91775	HGNC:28238	3q12.3	3	101498055	101547075	44	515	22
ICA1	islet cell autoantigen 1	0.471372	0.810381		322.421	0.471372	0.810381	155	34		291.931	0.633618	0.875126	194	37		316.004	0.504482	0.820136	245	25		GeneID:3382	HGNC:5343	7p21.3	7	8152814	8302185	329	261	41
ZNF354A	zinc finger protein 354A	0.471421	0.810381		35.9787	0.471421	0.810381	164	33		29.1882	0.662949	0.885426	139	52		34.6676	0.504833	0.820276	259	41		GeneID:6940	HGNC:11628	5q35.3	5	178138513	178157660	41	196	60
GBA	glucosylceramidase beta	0.471682	0.810381		7.56045	0.471682	0.810381	41	112		4.66795	0.784377	0.9321	15	138		6.31933	0.603563	0.864226	17	139		GeneID:2629	HGNC:4177	1q22	1	155204243	155214418	8	24	118
RESP18	regulated endocrine specific protein 18	0.471719	0.810381		9.43935	0.471719	0.810381	188	43		3.63097	0.898207	0.971834	199	68		3.54028	0.903945	0.974627	199	63		GeneID:389075	HGNC:33762	2q35	2	220192129	220197899	11	275	57
TTYH3	tweety family member 3	0.47181	0.810388		62.1804	0.47181	0.810388	171	24		52.1199	0.663366	0.885426	118	28		54.3081	0.62014	0.871418	152	36		GeneID:80727	HGNC:22222	7p22.3	7	2671620	2704436	66	169	31
NR3C2	nuclear receptor subfamily 3 group C member 2	0.485696	0.810421		342.311	0.788698	0.942897	145	8		405.49	0.49161	0.815943	117	13		406.755	0.485696	0.810421	113	12		GeneID:4306	HGNC:7979	4q31.23	4	148999915	149365850	415	168	13
FAM124A	family with sequence similarity 124 member A	0.485758	0.810452		107.161	0.54173	0.846022	245	15		102.366	0.59054	0.857308	202	30		112.884	0.485758	0.810452	247	24		GeneID:220108	HGNC:26413	13q14.3	13	51796534	51858375	121	279	28
TAFA1	TAFA chemokine like family member 1	0.481687	0.810697		520.693	0.858636	0.963672	360	14		642.314	0.481687	0.810697	30	11		559.385	0.753276	0.926009	97	15		GeneID:407738	HGNC:21587	3p14.1	3	68040686	68594772	654	51	16
DCAF8L2	DDB1 and CUL4 associated factor 8 like 2	0.481876	0.810741		80.6789	0.678043	0.90282	403	11		96.5229	0.481876	0.810741	406	8		79.6011	0.691989	0.901969	409	11		GeneID:347442	HGNC:31811	Xp21.3	23	27608461	27768059	105	482	10
MYO5A	myosin VA	0.481887	0.810741		136.905	0.589298	0.865767	430	19		149.55	0.481887	0.810741	182	26		140.107	0.561155	0.847147	276	27		GeneID:4644	HGNC:7602	15q21.2	15	52599480	52821247	160	258	26
PPDPF	pancreatic progenitor cell differentiation and proliferation factor	0.482093	0.810885		3.52713	0.743722	0.92808	269	35		5.86393	0.482093	0.810885	121	45		4.47824	0.631483	0.877515	281	32		GeneID:79144	HGNC:16142	20q13.33	20	62152094	62153559	7	174	55
RSPH14	radial spoke head 14 homolog	0.472545	0.811249		71.7099	0.472545	0.811249	265	23		63.7174	0.614807	0.867597	273	30		65.5497	0.58111	0.854581	203	47		GeneID:27156	HGNC:13437	22q11.22	22	23401593	23484177	75	356	34
MRPL17	mitochondrial ribosomal protein L17	0.487303	0.811287		4.70811	0.492147	0.821927	141	51		2.68728	0.740125	0.914722	114	121		4.75383	0.487303	0.811287	428	40		GeneID:63875	HGNC:14053	11p15.4	11	6701616	6704571	6	161	119
PIK3R2	phosphoinositide-3-kinase regulatory subunit 2	0.482821	0.811415		16.8039	0.659432	0.894354	72	79		20.6645	0.482821	0.811415	94	88		14.8563	0.753237	0.926009	172	73		GeneID:5296	HGNC:8980	19p13.11	19	18263973	18281342	23	134	88
PARD6B	par-6 family cell polarity regulator beta	0.482946	0.811415		20.0903	0.738994	0.926157	222	22		28.0156	0.482946	0.811415	452	12		24.1882	0.602348	0.863466	380	13		GeneID:84612	HGNC:16245	20q13.13	20	49348117	49370278	31	394	16
ECT2L	epithelial cell transforming 2 like	0.482964	0.811415		123.741	0.876067	0.96962	118	16		174.354	0.482964	0.811415	571	7		111.108	0.939005	0.983793	324	25		GeneID:345930	HGNC:21118	6q24.1	6	139117224	139225207	182	213	11
EFNA1	ephrin A1	0.482999	0.811415		7.53471	0.558921	0.853293	41	135		8.46492	0.482999	0.811415	15	97		7.63857	0.550092	0.842031	17	134		GeneID:1942	HGNC:3221	1q22	1	155100352	155107375	10	24	119
F13A1	coagulation factor XIII A chain	0.483059	0.811415		297.94	0.854716	0.963377	349	25		368.198	0.483059	0.811415	415	10		318.152	0.761636	0.928938	431	8		GeneID:2162	HGNC:3531	6p25.1	6	6144317	6320895	374	446	18
IL12RB2	interleukin 12 receptor subunit beta 2	0.483067	0.811415		36.926	0.974829	0.995156	170	27		74.0474	0.483067	0.811415	250	20		56.4246	0.761666	0.928938	201	25		GeneID:3595	HGNC:5972	1p31.3	1	67773047	67864407	80	276	22
OR6X1	olfactory receptor family 6 subfamily X member 1	0.483205	0.811421		0.121013	0.940384	0.986442	365	66		1.45798	0.483205	0.811421	392	38		0.874508	0.645766	0.883897	310	49		GeneID:390260	HGNC:14737	11q24.1	11	123624288	123625226	2	405	48
ATN1	atrophin 1	0.472797	0.811466		22.9831	0.472797	0.811466	236	45		19.0388	0.661913	0.885156	252	59		19.5451	0.637108	0.880867	289	54		GeneID:1822	HGNC:3033	12p13.31	12	7033622	7051484	24	333	55
QRSL1	glutaminyl-tRNA amidotransferase subunit QRSL1	0.473076	0.811466		40.717	0.473076	0.811466	21	16		23.0459	0.918788	0.979672	176	20		33.8456	0.659607	0.889403	84	24		GeneID:55278	HGNC:21020	6q21	6	107077453	107116292	43	43	26
ARF3	ADP ribosylation factor 3	0.473105	0.811466		17.0894	0.473105	0.811466	18	49		13.8871	0.632992	0.874916	223	59		13.3529	0.661305	0.890095	53	54		GeneID:377	HGNC:654	12q13.12	12	49329506	49351270	19	36	52
SULT1E1	sulfotransferase family 1E member 1	0.483412	0.811481		15.7202	0.65402	0.893131	80	32		19.3253	0.483412	0.811481	99	33		16.449	0.618255	0.870825	46	33		GeneID:6783	HGNC:11377	4q13.3	4	70706930	70725863	21	72	36
HES4	hes family bHLH transcription factor 4	0.483415	0.811481		1.1929	0.712092	0.917893	207	73		2.20994	0.483415	0.811481	174	66		1.92763	0.539265	0.836791	184	62		GeneID:57801	HGNC:24149	1p36.33	1	934344	935477	3	251	78
CYP8B1	cytochrome P450 family 8 subfamily B member 1	0.473365	0.811619		6.00785	0.473365	0.811619	148	50		3.35176	0.766115	0.925949	411	16		4.39739	0.644399	0.883413	433	12		GeneID:1582	HGNC:2653	3p22.1	3	42913684	42917371	7	490	9
SLC5A10	solute carrier family 5 member 10	0.473397	0.811619		85.6854	0.473397	0.811619	96	46		58.7088	0.87532	0.964253	27	53		57.7502	0.886069	0.970731	39	51		GeneID:125206	HGNC:23155	17p11.2	17	18853989	18925878	89	44	50
DPP10	dipeptidyl peptidase like 10	0.473462	0.811655		1259.18	0.473462	0.811655	191	19		960.753	0.954921	0.9893	163	38		1086.72	0.80873	0.945947	136	33		GeneID:57628	HGNC:20823	2q14.1	2	115200218	116603356	1269	204	23
LSM1	LSM1 homolog%2C mRNA degradation associated	0.487954	0.811759		15.6655	0.521776	0.836318	457	11		13.7533	0.629016	0.87285	242	22		16.305	0.487954	0.811759	269	18		GeneID:27257	HGNC:20472	8p11.23	8	38020839	38034248	18	320	22
KDM4E	lysine demethylase 4E	0.483781	0.811803		5.86338	0.489201	0.81957	341	11		5.91679	0.483781	0.811803	190	13		4.84976	0.599359	0.863379	356	15		GeneID:390245	HGNC:37098	11q21	11	94758422	94760760	7	268	17
CDRT4	CMT1A duplicated region transcript 4	0.473713	0.81191		25.3937	0.473713	0.81191	484	9		20.5001	0.668369	0.88732	462	11		23.3387	0.552092	0.842911	482	8		GeneID:284040	HGNC:14383	17p12	17	15339332	15370935	28	523	11
TCL1B	TCL1 family AKT coactivator B	0.47379	0.81191		21.7179	0.47379	0.81191	287	30		17.8051	0.625234	0.870938	328	31		19.2473	0.566916	0.849559	251	37		GeneID:9623	HGNC:11649	14q32.13	14	96152763	96158965	24	351	35
OR6C74	olfactory receptor family 6 subfamily C member 74	0.47385	0.81191		1.45554	0.47385	0.81191	70	98		0.704727	0.695339	0.896639	109	122		0.547128	0.753828	0.926274	55	117		GeneID:254783	HGNC:31303	12q13.2	12	55641072	55642010	2	81	116
PYGO1	pygopus family PHD finger 1	0.474039	0.81191		66.0834	0.474039	0.81191	388	20		45.3532	0.854203	0.95625	149	31		56.6069	0.649107	0.884636	206	27		GeneID:26108	HGNC:30256	15q21.3	15	55831082	55881169	70	211	27
ERCC5	ERCC excision repair 5%2C endonuclease	0.47423	0.811935		33.2938	0.47423	0.811935	315	12		23.4022	0.80092	0.937263	98	29		21.0242	0.868289	0.965612	420	9		GeneID:2073	HGNC:3437	13q33.1	13	103498382	103528345	35	140	23
CNR1	cannabinoid receptor 1	0.47423	0.811935		36.2587	0.47423	0.811935	532	11		24.6913	0.800007	0.937078	229	22		28.9271	0.679742	0.897059	480	12		GeneID:1268	HGNC:2159	6q15	6	88849583	88877068	39	309	16
WNT10B	Wnt family member 10B	0.474322	0.811935		6.28649	0.474322	0.811935	18	50		4.01723	0.729026	0.910646	223	66		5.5008	0.557314	0.844791	53	51		GeneID:7480	HGNC:12775	12q13.12	12	49359123	49365518	7	36	53
OTUD6A	OTU deubiquitinase 6A	0.474385	0.811968		1.08997	0.474385	0.811968	292	26		0.254407	0.783572	0.9321	216	39		0.591684	0.618172	0.870825	387	32		GeneID:139562	HGNC:32312	Xq13.1	23	69282307	69284029	2	293	39
SMAD5	SMAD family member 5	0.483993	0.811975		27.7434	0.501059	0.826074	396	21		28.1976	0.483993	0.811975	402	27		27.7799	0.499674	0.818869	502	11		GeneID:4090	HGNC:6771	5q31.1	5	135468534	135518421	31	480	11
MS4A3	membrane spanning 4-domains A3	0.484014	0.811975		19.3034	0.55048	0.849254	107	92		21.1969	0.484014	0.811975	88	72		19.4283	0.545937	0.839684	79	81		GeneID:932	HGNC:7317	11q12.1	11	59824138	59838588	24	127	110
SLC15A4	solute carrier family 15 member 4	0.484158	0.812143		11.5801	0.969351	0.99389	380	6		29.3755	0.484158	0.812143	585	2		20.3671	0.758623	0.927763	593	4		GeneID:121260	HGNC:23090	12q24.32	12	129277739	129308503	33	464	5
GPAM	glycerol-3-phosphate acyltransferase%2C mitochondrial	0.474603	0.812192		23.3356	0.474603	0.812192	182	20		13.5491	0.899869	0.972368	55	34		15.8486	0.8166	0.948892	68	26		GeneID:57678	HGNC:24865	10q25.2	10	113909623	113943523	25	87	32
SRRM1	serine and arginine repetitive matrix 1	0.47508	0.812296		19.0628	0.47508	0.812296	59	64		13.0201	0.804563	0.938803	62	75		13.6539	0.772484	0.932312	76	78		GeneID:10250	HGNC:16638	1p36.11	1	24969793	24999772	20	99	72
PAQR7	progestin and adipoQ receptor family member 7	0.475153	0.812296		12.0328	0.475153	0.812296	59	65		6.47435	0.879203	0.964856	323	60		7.76715	0.795816	0.942028	76	79		GeneID:164091	HGNC:23146	1p36.11	1	26187975	26202199	13	117	67
P2RX5	purinergic receptor P2X 5	0.475179	0.812296		40.5267	0.475179	0.812296	67	53		34.5279	0.627977	0.872318	38	72		37.2429	0.556244	0.844791	57	62		GeneID:5026	HGNC:8536	17p13.2	17	3576521	3599449	44	60	79
ESM1	endothelial cell specific molecule 1	0.475246	0.812296		4.80139	0.475246	0.812296	243	10		3.29385	0.666892	0.886922	220	27		3.94739	0.578004	0.853591	347	20		GeneID:11082	HGNC:3466	5q11.2	5	54273695	54281421	6	301	20
FUT1	fucosyltransferase 1 (H blood group)	0.475317	0.812296		14.8809	0.475317	0.812296	218	81		7.24937	0.848726	0.9541	63	155		9.32908	0.742096	0.920823	94	136		GeneID:2523	HGNC:4012	19q13.33	19	49251268	49258615	18	100	124
LY6K	lymphocyte antigen 6 family member K	0.484317	0.81233		1.4543	0.701785	0.913644	23	67		2.75329	0.484317	0.81233	67	47		2.26015	0.556825	0.844791	22	50		GeneID:54742	HGNC:24225	8q24.3	8	143781529	143786545	4	39	69
TBX22	T-box transcription factor 22	0.48456	0.81233		8.28845	0.885152	0.971844	281	19		15.3925	0.48456	0.81233	172	15		7.48708	0.918134	0.978429	165	20		GeneID:50945	HGNC:11600	Xq21.1	23	79270252	79287273	17	242	16
TMEM200C	transmembrane protein 200C	0.484567	0.81233		7.17653	0.957273	0.990938	612	3		17.9254	0.484567	0.81233	620	1		9.06578	0.900671	0.973869	263	24		GeneID:645369	HGNC:37208	18p11.31	18	5889411	5895953	20	637	2
RRM2B	ribonucleotide reductase regulatory TP53 inducible subunit M2B	0.484575	0.81233		17.58	0.984422	0.99657	214	28		38.8878	0.484575	0.81233	395	11		28.0662	0.809218	0.946157	339	22		GeneID:50484	HGNC:17296	8q22.3	8	103216729	103251189	41	317	11
METTL6	methyltransferase like 6	0.48473	0.81233		9.81187	0.905691	0.977496	369	27		18.2319	0.48473	0.81233	32	24		9.58917	0.913434	0.977058	278	28		GeneID:131965	HGNC:28343	3p25.1	3	15451267	15469051	20	53	32
LINS1	lines homolog 1	0.485099	0.812348		39.0641	0.602869	0.871433	91	12		44.7692	0.485099	0.812348	110	13		44.0137	0.499878	0.818869	144	11		GeneID:55180	HGNC:30922	15q26.3	15	101107129	101142389	50	153	18
MAD2L1BP	MAD2L1 binding protein	0.485108	0.812348		7.96223	0.661548	0.89579	7	61		10.0804	0.485108	0.812348	20	46		9.56291	0.526382	0.830372	5	52		GeneID:9587	HGNC:21059	6p21.1	6	43597277	43608678	11	9	61
NFATC4	nuclear factor of activated T cells 4	0.478838	0.812359		19.6288	0.478838	0.814085	184	64		18.4891	0.528457	0.832005	196	62		19.38	0.48941	0.812359	130	70		GeneID:4776	HGNC:7778	14q12	14	24836117	24848810	22	194	95
ZBED4	zinc finger BED-type containing 4	0.475649	0.812491		30.3086	0.475649	0.812491	156	24		17.4523	0.846908	0.95341	330	31		15.3719	0.899703	0.973655	406	35		GeneID:9889	HGNC:20721	22q13.33	22	50247492	50283728	34	262	29
CRABP2	cellular retinoic acid binding protein 2	0.485372	0.812498		8.07207	0.672728	0.900788	41	154		10.2636	0.485372	0.812498	15	98		9.71891	0.530262	0.833264	17	133		GeneID:1382	HGNC:2339	1q23.1	1	156669398	156675576	11	24	120
COG8	component of oligomeric golgi complex 8	0.475753	0.812594		11.1573	0.475753	0.812594	162	95		5.87288	0.866806	0.961425	49	81		5.69713	0.877573	0.968704	120	104		GeneID:84342	HGNC:18623	16q22.1	16	69360331	69373467	12	80	83
SKOR1	SKI family transcriptional corepressor 1	0.485701	0.812709		4.34206	0.7657	0.936321	154	51		7.68268	0.485701	0.812709	339	11		5.44117	0.668976	0.893332	496	11		GeneID:390598	HGNC:21326	15q23	15	68117847	68126920	9	428	11
TJAP1	tight junction associated protein 1	0.485716	0.812709		14.561	0.85083	0.962076	7	68		22.5817	0.485716	0.812709	20	47		18.2581	0.689474	0.900837	5	63		GeneID:93643	HGNC:17949	6p21.1	6	43445308	43474292	24	9	62
SAXO1	stabilizer of axonemal microtubules 1	0.476025	0.812722		179.148	0.476025	0.812722	82	14		117.067	0.889496	0.9684	314	13		130.873	0.808826	0.945947	218	25		GeneID:158297	HGNC:28566	9p22.1	9	18927648	19049337	192	158	17
SUGCT	succinyl-CoA:glutarate-CoA transferase	0.476046	0.812722		535.614	0.476046	0.812722	193	17		444.063	0.841526	0.951333	493	6		476.303	0.72513	0.9137	225	20		GeneID:79783	HGNC:16001	7p14.1	7	40174604	40900362	542	299	21
CHN2	chimerin 2	0.476141	0.812726		639.782	0.476141	0.812726	237	16		497.764	0.891859	0.969389	150	30		532.412	0.811039	0.946773	319	30		GeneID:1124	HGNC:1944	7p14.3	7	29186163	29553951	649	212	28
ERAL1	Era like 12S mitochondrial rRNA chaperone 1	0.485889	0.812745		0.195311	0.965318	0.993327	8	76		2.05893	0.485889	0.812745	92	36		0.664548	0.829076	0.952331	14	75		GeneID:26284	HGNC:3424	17q11.2	17	27182034	27188079	3	21	71
OR5M10	olfactory receptor family 5 subfamily M member 10	0.485912	0.812745		1.98838	0.542974	0.846117	244	48		2.27621	0.485912	0.812745	292	35		0.137531	0.984683	0.996964	446	81		GeneID:390167	HGNC:15290	11q12.1	11	56344250	56345197	3	353	61
OCA2	OCA2 melanosomal transmembrane protein	0.486497	0.81314		266.344	0.500744	0.826074	419	6		268.891	0.486497	0.81314	433	3		240.203	0.65337	0.886976	483	4		GeneID:4948	HGNC:8101	15q13.1	15	28000021	28344461	280	502	6
SH3BGRL3	SH3 domain binding glutamate rich protein like 3	0.486557	0.813167		0.428306	0.907845	0.978151	59	85		2.08846	0.486557	0.813167	323	33		0.652521	0.842895	0.95669	76	80		GeneID:83442	HGNC:15568	1p36.11	1	26606577	26608013	3	117	69
AFMID	arylformamidase	0.476816	0.813218		57.2142	0.476816	0.813218	4	62		37.12	0.856822	0.957371	41	88		43.4363	0.744218	0.921945	6	79		GeneID:125061	HGNC:20910	17q25.3	17	76183398	76203782	61	7	83
DAPK3	death associated protein kinase 3	0.47688	0.813252		9.35822	0.47688	0.813252	144	99		5.0345	0.800544	0.937164	75	152		4.82304	0.816672	0.948892	99	150		GeneID:1613	HGNC:2676	19p13.3	19	3958451	3971097	11	112	130
NHSL1	NHS like 1	0.491091	0.813331		172.419	0.644906	0.889091	118	11		176.351	0.610327	0.865686	571	9		190.141	0.491091	0.813331	324	11		GeneID:57224	HGNC:21021	6q23.3	6	138743180	138893706	197	213	12
TUBA4B	tubulin alpha 4b	0.491192	0.813331		16.2871	0.591732	0.866619	188	49		15.6184	0.627231	0.871866	199	56		18.2613	0.491192	0.813331	199	46		GeneID:80086	HGNC:18637	2q35	2	220117965	220136919	20	275	58
ZSWIM4	zinc finger SWIM-type containing 4	0.49141	0.813331		24.7364	0.542997	0.846117	122	87		26.2623	0.497745	0.81831	256	16		26.4856	0.49141	0.813331	104	91		GeneID:65249	HGNC:25704	19p13.13	19	13906257	13943029	32	164	91
KLF14	Kruppel like factor 14	0.477129	0.813462		6.4404	0.477129	0.813462	84	36		4.45681	0.706501	0.901834	258	41		5.08016	0.631903	0.877837	191	39		GeneID:136259	HGNC:23025	7q32.3	7	130415525	130418967	7	162	42
CSRP3	cysteine and glycine rich protein 3	0.477221	0.813462		56.3463	0.477221	0.813462	362	21		47.8703	0.641935	0.877969	349	11		50.7701	0.583684	0.855406	244	23		GeneID:8048	HGNC:2472	11p15.1	11	19203577	19223530	60	345	31
LRTOMT	leucine rich transmembrane and O-methyltransferase domain containing	0.477304	0.813529		14.1082	0.477304	0.813529	159	32		9.87654	0.756059	0.922341	435	43		10.0515	0.74476	0.922332	315	37		GeneID:220074	HGNC:25033	11q13.4	11	71791896	71821828	15	266	31
CDH18	cadherin 18	0.477496	0.813587		917.034	0.477496	0.813587	620	2		712.839	0.93203	0.983408	111	11		756.304	0.863784	0.9645	129	10		GeneID:1016	HGNC:1757	5p14.3	5	19471405	20575822	917	154	8
DRICH1	aspartate rich 1	0.477628	0.813587		38.617	0.477628	0.813587	265	24		32.0554	0.663983	0.88558	273	32		35.8995	0.552274	0.842911	333	24		GeneID:51233	HGNC:28031	22q11.23	22	23950639	23974508	41	356	35
AGL	amylo-alpha-1%2C 6-glucosidase%2C 4-alpha-glucanotransferase	0.477651	0.813587		76.4422	0.477651	0.813587	250	22		71.7978	0.547036	0.841744	207	18		64.2585	0.666587	0.892769	238	21		GeneID:178	HGNC:321	1p21.2	1	100315917	100389579	82	286	21
ECM1	extracellular matrix protein 1	0.477788	0.813597		8.06916	0.477788	0.813597	563	10		6.86846	0.582285	0.85378	401	32		7.39257	0.535335	0.835797	500	10		GeneID:1893	HGNC:3153	1q21.3	1	150480585	150486265	9	368	49
LAIR1	leukocyte associated immunoglobulin like receptor 1	0.477868	0.813597		42.589	0.477868	0.813597	202	64		24.4926	0.921046	0.980276	343	76		33.7399	0.712097	0.91078	116	130		GeneID:3903	HGNC:6477	19q13.42	19	54862991	54882165	45	306	76
AGTR2	angiotensin II receptor type 2	0.47787	0.813597		4.85145	0.47787	0.813597	377	2		1.37584	0.912236	0.977403	311	35		1.58735	0.886786	0.970731	194	36		GeneID:186	HGNC:338	Xq23	23	115301997	115306227	6	280	29
C11orf97	chromosome 11 open reading frame 97	0.487064	0.813612		7.50421	0.962649	0.992404	341	27		18.7599	0.487064	0.813612	190	14		10.6693	0.865032	0.964694	356	23		GeneID:643037	HGNC:49544	11q21	11	94245627	94265289	21	268	18
CCDC141	coiled-coil domain containing 141	0.487211	0.813612		212.225	0.680627	0.903487	229	29		243.701	0.487211	0.813612	315	20		240.397	0.506682	0.821547	379	18		GeneID:285025	HGNC:26821	2q31.2	2	179694484	179914864	254	339	30
EMG1	EMG1 N1-specific pseudouridine methyltransferase	0.491844	0.813626		11.5432	0.54579	0.847	236	57		11.9985	0.516341	0.826562	252	47		12.3875	0.491844	0.813626	289	37		GeneID:10436	HGNC:16912	12p13.31	12	7080076	7105520	14	333	56
WDR89	WD repeat domain 89	0.487415	0.813789		20.1386	0.860058	0.963902	267	30		31.2018	0.487415	0.813789	127	20		22.1784	0.798043	0.942235	394	32		GeneID:112840	HGNC:20489	14q23.2	14	64063757	64108589	34	182	32
PAF1	PAF1 homolog%2C Paf1/RNA polymerase II complex component	0.487453	0.813789		5.00806	0.645195	0.889091	383	64		6.60853	0.487453	0.813789	206	76		5.51258	0.592744	0.859959	231	84		GeneID:54623	HGNC:25459	19q13.2	19	39876269	39881746	8	285	62
DEFB114	defensin beta 114	0.487555	0.813886		1.46795	0.753679	0.932495	176	21		3.08802	0.487555	0.813886	221	20		1.88736	0.676469	0.89619	442	24		GeneID:245928	HGNC:18095	6p12.3	6	49927962	49931877	4	282	25
NOP10	NOP10 ribonucleoprotein	0.487617	0.813886		3.26375	0.778367	0.940151	431	12		5.94557	0.487617	0.813886	112	23		4.34526	0.655951	0.887567	512	8		GeneID:55505	HGNC:14378	15q14	15	34633920	34635337	7	156	28
FLG2	filaggrin family member 2	0.487642	0.813886		2.73272	0.764942	0.936074	41	162		4.90825	0.487642	0.813886	15	99		3.64377	0.642228	0.88227	17	146		GeneID:388698	HGNC:33276	1q21.3	1	152321211	152332482	6	24	121
ZNF473	zinc finger protein 473	0.47849	0.814046		14.2573	0.47849	0.814046	218	82		13.0423	0.541813	0.839592	63	110		11.7167	0.615395	0.869943	94	119		GeneID:25888	HGNC:23239	19q13.33	19	50529262	50552033	16	100	126
ZNF17	zinc finger protein 17	0.487924	0.814065		9.41224	0.598547	0.869108	69	78		10.9116	0.487924	0.814065	245	60		10.599	0.510146	0.822599	116	95		GeneID:7565	HGNC:12958	19q13.43	19	57922529	57933302	12	124	74
TFF3	trefoil factor 3	0.48821	0.814076		2.30026	0.796543	0.944864	135	17		4.68828	0.48821	0.814076	155	43		3.22075	0.668829	0.893332	193	55		GeneID:7033	HGNC:11757	21q22.3	21	43731777	43735519	6	239	16
ACSS3	acyl-CoA synthetase short chain family member 3	0.488296	0.814076		114.073	0.879029	0.970413	504	9		161.61	0.488296	0.814076	528	3		142.064	0.656622	0.887962	476	7		GeneID:79611	HGNC:24723	12q21.31	12	81471858	81654989	172	546	7
TM7SF3	transmembrane 7 superfamily member 3	0.48842	0.814076		60.7835	0.634361	0.883952	345	27		69.6588	0.48842	0.814076	37	17		62.4305	0.606525	0.865256	87	16		GeneID:51768	HGNC:23049	12p11.23	12	27124512	27167317	74	59	21
MIS12	MIS12 kinetochore complex component	0.488447	0.814076		7.22145	0.71877	0.919586	137	101		10.3356	0.488447	0.814076	48	72		4.20679	0.922995	0.979307	73	117		GeneID:79003	HGNC:24967	17p13.2	17	5389694	5394131	12	79	99
HOXD4	homeobox D4	0.488449	0.814076		1.04062	0.613733	0.874581	229	27		1.64727	0.488449	0.814076	421	15		1.15408	0.586074	0.857141	418	19		GeneID:3233	HGNC:5138	2q31.1	2	177016278	177017954	3	339	31
SMIM6	small integral membrane protein 6	0.478784	0.814085		1.47747	0.478784	0.814085	4	63		0.0378323	0.980796	0.996589	41	106		0.256912	0.878487	0.968757	6	95		GeneID:100130933	HGNC:40032	17q25.1	17	73642331	73644054	2	7	84
SSBP1	single stranded DNA binding protein 1	0.478944	0.814085		11.0912	0.478944	0.814085	566	10		10.8217	0.498995	0.818418	405	19		10.027	0.560275	0.846539	440	37		GeneID:6742	HGNC:11317	7q34	7	141438121	141450288	12	527	17
SNCB	synuclein beta	0.478984	0.814085		10.5957	0.478984	0.814085	475	10		2.76956	0.972861	0.994324	139	71		4.05646	0.920368	0.978786	259	69		GeneID:6620	HGNC:11140	5q35.2	5	176047083	176057535	12	196	61
YRDC	yrdC N6-threonylcarbamoyltransferase domain containing	0.488679	0.814183		3.48564	0.593584	0.866984	108	40		4.48964	0.488679	0.814183	34	39		2.28132	0.74381	0.921767	27	48		GeneID:79693	HGNC:28905	1p34.3	1	38268617	38273880	6	50	45
MARK4	microtubule affinity regulating kinase 4	0.488686	0.814183		49.715	0.626571	0.880751	32	133		57.7858	0.488686	0.814183	24	99		55.512	0.52559	0.829966	20	115		GeneID:57787	HGNC:13538	19q13.32	19	45754529	45808542	64	33	134
GYPE	glycophorin E (MNS blood group)	0.488737	0.814183		24.9848	0.671691	0.900662	428	24		30.0248	0.488737	0.814183	490	7		26.2493	0.624723	0.873918	469	13		GeneID:2996	HGNC:4705	4q31.21	4	144792017	144826712	32	508	17
ZNF611	zinc finger protein 611	0.488793	0.814204		42.8222	0.759477	0.935054	202	108		58.7381	0.488793	0.814204	343	50		53.633	0.569742	0.85028	346	28		GeneID:81856	HGNC:28766	19q13.41	19	53206066	53238297	66	306	77
MIB2	mindbomb E3 ubiquitin protein ligase 2	0.479203	0.814252		13.4761	0.479203	0.814252	207	54		11.3581	0.573815	0.851321	174	76		9.3575	0.673369	0.89452	184	77		GeneID:142678	HGNC:30577	1p36.33	1	1550795	1565990	16	251	77
CHRNA6	cholinergic receptor nicotinic alpha 6 subunit	0.49245	0.81427		15.6729	0.635351	0.88467	262	27		18.899	0.497341	0.818174	437	11		19.0251	0.49245	0.81427	348	15		GeneID:8973	HGNC:15963	8p11.21	8	42607763	42623929	23	375	23
HTR5A	5-hydroxytryptamine receptor 5A	0.488985	0.814305		22.1434	0.727492	0.923205	364	10		29.4563	0.488985	0.814305	270	10		27.0308	0.564316	0.848347	342	13		GeneID:3361	HGNC:5300	7q36.2	7	154862034	154879102	33	355	14
LMO7	LIM domain 7	0.492899	0.814314		259.646	0.509904	0.832574	288	14		228.757	0.687791	0.893989	465	8		262.727	0.492899	0.814314	429	9		GeneID:4008	HGNC:6646	13q22.2	13	76194570	76434006	277	395	15
FAM168B	family with sequence similarity 168 member B	0.489218	0.814614		9.76888	0.964658	0.993323	571	12		22.1662	0.489218	0.814614	137	13		14.1254	0.84369	0.957139	280	18		GeneID:130074	HGNC:27016	2q21.1	2	131805449	131851033	24	193	20
BACE1	beta-secretase 1	0.489305	0.81462		27.2511	0.865323	0.965596	49	70		40.8673	0.489305	0.81462	115	44		31.2627	0.763746	0.929056	47	64		GeneID:23621	HGNC:933	11q23.3	11	117155923	117186972	44	73	58
WDR47	WD repeat domain 47	0.479488	0.814645		74.7552	0.479488	0.814645	378	44		41.4883	0.957358	0.989907	361	39		59.8711	0.724963	0.9137	405	36		GeneID:22911	HGNC:29141	1p13.3	1	109512836	109584724	79	451	30
LRP1B	LDL receptor related protein 1B	0.486592	0.81472		2390.64	0.486592	0.818336	510	5		2388.32	0.489539	0.81472	483	4		2338.67	0.553406	0.843076	462	5		GeneID:53353	HGNC:6693	2q22.1	2	140988992	142888585	2411	533	5
EDARADD	EDAR associated death domain	0.489456	0.81472		163.871	0.493225	0.822689	149	14		164.265	0.489456	0.81472	369	13		155.612	0.574432	0.851389	321	14		GeneID:128178	HGNC:14341	1q43	1	236557586	236648230	171	253	17
TUBB8	tubulin beta 8 class VIII	0.48954	0.81472		5.90975	0.701198	0.91339	580	6		8.49236	0.48954	0.81472	621	1		7.85061	0.538404	0.836642	542	6		GeneID:347688	HGNC:20773	10p15.3	10	92828	95236	10	561	8
ARL2	ADP ribosylation factor like GTPase 2	0.493774	0.814784		7.69042	0.694681	0.910563	230	40		9.13072	0.570487	0.850745	231	104		10.0583	0.493774	0.814784	363	33		GeneID:402	HGNC:693	11q13.1	11	64781632	64789656	11	341	42
ZNF66	zinc finger protein 66	0.479673	0.81481		46.7145	0.479673	0.81481	35	14		39.5612	0.632723	0.874674	324	20		44.504	0.52447	0.829123	172	63		GeneID:7617	HGNC:13135	19p12	19	20959110	20992801	52	64	24
SCGB1D1	secretoglobin family 1D member 1	0.489811	0.815015		0.284184	0.998855	0.999612	107	154		5.68903	0.489811	0.815015	88	74		2.30044	0.855001	0.960691	79	128		GeneID:10648	HGNC:18395	11q12.3	11	61957688	61961011	7	127	111
OTOP2	otopetrin 2	0.489892	0.815015		6.25244	0.585996	0.864769	4	74		7.19515	0.489892	0.815015	41	60		5.89959	0.62358	0.873368	6	68		GeneID:92736	HGNC:19657	17q25.1	17	72920368	72930007	8	7	86
PHEX	phosphate regulating endopeptidase homolog X-linked	0.48005	0.815196		230.226	0.48005	0.815196	81	24		185.282	0.778496	0.930927	476	21		199.711	0.684699	0.89908	314	16		GeneID:5251	HGNC:8918	Xp22.11	23	22050443	22269427	238	155	15
GPR31	G protein-coupled receptor 31	0.480299	0.815196		2.43072	0.480299	0.815196	289	16		1.04394	0.784675	0.932112	188	21		1.75278	0.617575	0.870825	157	22		GeneID:2853	HGNC:4486	6q27	6	167568735	167571468	3	234	21
MRPS23	mitochondrial ribosomal protein S23	0.480304	0.815196		26.0009	0.480304	0.815196	126	34		7.99597	0.986111	0.997509	508	40		11.9652	0.924955	0.979813	296	50		GeneID:51649	HGNC:14509	17q22	17	55912142	55927405	29	230	41
RRM2	ribonucleotide reductase regulatory subunit M2	0.480313	0.815196		146.441	0.480313	0.815196	173	16		144.726	0.49478	0.817674	189	19		120.23	0.713934	0.910842	137	22		GeneID:6241	HGNC:10452	2p25.1	2	10262695	10351136	153	205	21
ITGB4	integrin subunit beta 4	0.480337	0.815196		52.1766	0.480337	0.815196	4	64		27.2347	0.954397	0.989298	41	103		30.9292	0.911396	0.976375	6	96		GeneID:3691	HGNC:6158	17q25.1	17	73717539	73753899	55	7	85
ADAM9	ADAM metallopeptidase domain 9	0.490086	0.815265		76.8511	0.565704	0.856362	457	13		81.883	0.490086	0.815265	242	19		78.837	0.535266	0.835759	269	22		GeneID:8754	HGNC:216	8p11.22	8	38854492	38962780	88	320	23
TAF9B	TATA-box binding protein associated factor 9b	0.494248	0.815277		2.51854	0.576939	0.860584	281	10		2.71897	0.543865	0.840063	172	17		3.03876	0.494248	0.815277	165	14		GeneID:51616	HGNC:17306	Xq21.1	23	77385245	77395147	4	242	18
CDH16	cadherin 16	0.49014	0.815282		4.43554	0.845919	0.959683	330	18		8.65327	0.49014	0.815282	282	25		4.58269	0.83426	0.954167	460	16		GeneID:1014	HGNC:1755	16q22.1	16	66942025	66952788	10	367	30
CASK	calcium/calmodulin dependent serine protein kinase	0.48054	0.815392		162.083	0.48054	0.815392	252	10		140.451	0.676457	0.889615	278	21		149.916	0.589241	0.858434	352	13		GeneID:8573	HGNC:1497	Xp11.4	23	41374187	41782807	169	361	11
JAG1	jagged canonical Notch ligand 1	0.480667	0.815533		68.0005	0.480667	0.815533	440	5		56.0296	0.693472	0.895835	304	7		45.0645	0.871966	0.967335	399	9		GeneID:182	HGNC:6188	20p12.2	20	10618332	10654647	72	391	7
CLDN20	claudin 20	0.490529	0.815638		10.3299	0.87338	0.968351	535	6		19.5661	0.490529	0.815638	622	1		15.5009	0.65944	0.889403	632	1		GeneID:49861	HGNC:2042	6q25.3	6	155585147	155597682	22	566	5
OR10G7	olfactory receptor family 10 subfamily G member 7	0.480777	0.815645		9.69167	0.480777	0.815645	365	36		4.17866	0.902805	0.973725	392	64		5.99546	0.771033	0.931827	310	57		GeneID:390265	HGNC:14842	11q24.2	11	123906720	123912032	11	405	47
ZFC3H1	zinc finger C3H1-type containing	0.491215	0.815943		22.352	0.819382	0.953244	256	28		33.3794	0.491215	0.815943	542	5		29.5547	0.599567	0.863379	312	22		GeneID:196441	HGNC:28328	12q21.1	12	72003379	72057628	39	372	11
RHBDD3	rhomboid domain containing 3	0.491293	0.815943		3.89794	0.833047	0.956938	225	61		7.17611	0.491293	0.815943	103	33		4.46465	0.776251	0.933939	108	50		GeneID:25807	HGNC:1308	22q12.2	22	29655841	29664152	8	148	50
LTA	lymphotoxin alpha	0.49151	0.815943		2.39985	0.945166	0.988057	31	193		7.1358	0.49151	0.815943	70	96		3.95116	0.819493	0.949395	52	191		GeneID:4049	HGNC:6709	6p21.33	6	31539876	31542101	8	58	188
RNMT	RNA guanine-7 methyltransferase	0.491573	0.815943		25.2007	0.723949	0.921457	591	4		32.1853	0.491573	0.815943	589	4		29.8794	0.566113	0.849147	608	3		GeneID:8731	HGNC:10075	18p11.21	18	13726672	13764555	35	617	6
KIF3C	kinesin family member 3C	0.4916	0.815943		79.5804	0.642157	0.888155	181	49		91.0537	0.4916	0.815943	211	36		76.5466	0.68362	0.898731	261	50		GeneID:3797	HGNC:6321	2p23.3	2	26149467	26205366	99	287	52
SF3B4	splicing factor 3b subunit 4	0.491879	0.815943		0.258409	0.877699	0.97036	563	29		1.42147	0.491879	0.815943	390	24		0.322258	0.850115	0.958121	500	27		GeneID:10262	HGNC:10771	1q21.2	1	149895209	149899695	2	368	50
COX6B1	cytochrome c oxidase subunit 6B1	0.491882	0.815943		12.5116	0.714964	0.918759	136	69		17.1684	0.491882	0.815943	208	42		12.8496	0.698311	0.905717	282	50		GeneID:1340	HGNC:2280	19q13.12	19	36139225	36149684	19	241	90
UPP2	uridine phosphorylase 2	0.491902	0.815943		113.849	0.87563	0.969528	160	27		160.746	0.491902	0.815943	427	15		122.766	0.813591	0.947677	222	19		GeneID:151531	HGNC:23061	2q24.1	2	158851691	158992666	169	267	18
SEPSECS	Sep (O-phosphoserine) tRNA:Sec (selenocysteine) tRNA synthase	0.491986	0.815943		17.8989	0.946143	0.988231	303	15		33.8811	0.491986	0.815943	322	12		26.9029	0.716374	0.910842	388	13		GeneID:51091	HGNC:30605	4p15.2	4	25121636	25162071	37	411	12
PKHD1L1	PKHD1 like 1	0.492052	0.815943		81.3595	0.816225	0.951886	515	12		104.912	0.492052	0.815943	541	4		102.865	0.520044	0.827093	565	8		GeneID:93035	HGNC:20313	8q23.1	8	110374690	110549436	110	597	4
SYT4	synaptotagmin 4	0.492119	0.815943		2.67012	0.787328	0.942034	607	2		5.06051	0.492119	0.815943	623	1		3.32852	0.701917	0.906512	605	2		GeneID:6860	HGNC:11512	18q12.3	18	40847857	40857455	6	628	2
MEIOSIN	meiosis initiator	0.492129	0.815943		22.8446	0.728767	0.923726	32	143		28.5538	0.492129	0.815943	24	100		22.0924	0.758574	0.927763	20	141		GeneID:388553	HGNC:44318	19q13.32	19	46236697	46267799	30	33	135
ACTN3	actinin alpha 3	0.492149	0.815943		18.2562	0.595893	0.867818	74	82		20.6189	0.492149	0.815943	231	96		19.7616	0.528619	0.831677	162	80		GeneID:89	HGNC:165	11q13.2	11	66313866	66330805	23	142	90
SPINK5	serine peptidase inhibitor Kazal type 5	0.492235	0.815953		49.0828	0.524209	0.837647	101	34		50.7021	0.492235	0.815953	91	34		48.0727	0.544744	0.839519	92	34		GeneID:11005	HGNC:15464	5q32	5	147443543	147516945	56	133	42
ITGBL1	integrin subunit beta like 1	0.492338	0.815953		355.856	0.614394	0.874715	315	15		381.382	0.492338	0.815953	98	23		355.498	0.616132	0.870353	121	19		GeneID:9358	HGNC:6164	13q33.1	13	102105026	102373206	394	140	24
KRTAP10-8	keratin associated protein 10-8	0.481366	0.816083		3.48135	0.481366	0.816083	121	38		2.5007	0.644924	0.878847	155	63		1.80675	0.771425	0.932005	193	65		GeneID:386681	HGNC:20525	21q22.3	21	46031996	46032871	4	218	45
DRC1	dynein regulatory complex subunit 1	0.481385	0.816083		55.9871	0.481385	0.816083	181	38		35.1606	0.878978	0.964724	211	62		37.969	0.832493	0.953679	261	62		GeneID:92749	HGNC:24245	2p23.3	2	26624788	26679579	60	287	51
RAB3C	RAB3C%2C member RAS oncogene family	0.481526	0.816173		337.415	0.481526	0.816173	508	11		266.957	0.842853	0.951745	574	8		292.375	0.722773	0.912863	347	25		GeneID:115827	HGNC:30269	5q11.2	5	57877979	58155221	345	564	8
PALD1	phosphatase domain containing paladin 1	0.49261	0.816208		168.973	0.573173	0.859045	625	3		180.207	0.49261	0.816208	213	33		177.113	0.514324	0.824828	349	25		GeneID:27143	HGNC:23530	10q22.1	10	72238523	72328206	190	291	35
SALL2	spalt like transcription factor 2	0.482209	0.816281		14.3368	0.482209	0.816281	184	66		11.4803	0.651272	0.881018	196	70		12.0613	0.615229	0.869919	130	85		GeneID:6297	HGNC:10526	14q11.2	14	21989231	22005255	16	194	96
ZNF285	zinc finger protein 285	0.482545	0.816281		34.1662	0.482545	0.816281	32	110		28.4006	0.644261	0.878557	24	126		30.375	0.586672	0.857159	20	126		GeneID:26974	HGNC:13079	19q13.31	19	44886460	44905774	38	33	133
MAN1C1	mannosidase alpha class 1C member 1	0.482799	0.816281		120.431	0.482799	0.816281	59	66		58.3847	0.995715	0.999071	323	69		78.4141	0.932684	0.982404	76	86		GeneID:57134	HGNC:19080	1p36.11	1	25943282	26110941	126	117	68
SCG2	secretogranin II	0.482828	0.816281		4.47676	0.482828	0.816281	413	11		2.62802	0.756581	0.922615	160	8		3.63785	0.602253	0.863466	309	5		GeneID:7857	HGNC:10575	2q36.1	2	224461658	224467079	5	232	6
SCYL3	SCY1 like pseudokinase 3	0.482885	0.816281		43.5128	0.482885	0.816281	158	22		17.133	0.991365	0.998454	95	46		24.8828	0.920882	0.978786	118	45		GeneID:57147	HGNC:19285	1q24.2	1	169818772	169863037	47	138	33
SMIM15	small integral membrane protein 15	0.48314	0.816281		7.13492	0.48314	0.816281	508	12		3.28419	0.873723	0.963664	574	9		3.83973	0.821537	0.95002	554	6		GeneID:643155	HGNC:33861	5q12.1	5	60453531	60458295	8	564	9
KLK11	kallikrein related peptidase 11	0.483524	0.816352		9.26975	0.483524	0.816352	218	84		7.49767	0.641202	0.877932	63	127		7.56554	0.634957	0.879228	94	121		GeneID:11012	HGNC:6359	19q13.41	19	51525492	51531247	10	100	129
RAB11FIP3	RAB11 family interacting protein 3	0.483597	0.816352		100.132	0.483597	0.816352	129	93		70.7898	0.824232	0.945005	80	127		77.9081	0.742034	0.920823	305	65		GeneID:9727	HGNC:17224	16p13.3	16	475649	573011	111	119	114
CCNT2	cyclin T2	0.483978	0.816352		18.5028	0.483978	0.816352	511	7		10.0842	0.846634	0.953301	137	28		12.8592	0.725499	0.913945	280	13		GeneID:905	HGNC:1600	2q21.3	2	135676392	135716912	21	193	19
PAN2	poly(A) specific ribonuclease subunit PAN2	0.48404	0.816352		12.3287	0.48404	0.816352	70	99		9.24231	0.729978	0.9109	109	126		7.38543	0.861482	0.963859	55	130		GeneID:9924	HGNC:20074	12q13.3	12	56710007	56727784	13	81	117
NRXN1	neurexin 1	0.484201	0.81655		1283.82	0.484201	0.81655	358	14		1076.39	0.840734	0.95108	164	24		1142.88	0.738699	0.91933	164	19		GeneID:9378	HGNC:8008	2p16.3	2	50145641	51259270	1300	240	14
LOC284898	uncharacterized LOC284898	0.484526	0.816655		18.4648	0.484526	0.816655	265	25		14.7556	0.669933	0.887799	274	4		15.7971	0.616269	0.870353	412	5		GeneID:284898	NA	22q12.1	22	27444106	27457200	20	359	3
RRP15	ribosomal RNA processing 15 homolog	0.49307	0.81671		17.767	0.701381	0.9135	15	19		22.7532	0.49307	0.81671	241	11		20.6975	0.576695	0.852743	38	5		GeneID:51018	HGNC:24255	1q41	1	218458635	218511325	25	32	5
HDAC8	histone deacetylase 8	0.493157	0.81671		94.0608	0.557746	0.852649	311	12		98.1784	0.493157	0.81671	216	22		84.1789	0.715359	0.910842	387	36		GeneID:55869	HGNC:13315	Xq13.1	23	71549366	71792693	102	293	42
TXNDC12	thioredoxin domain containing 12	0.493233	0.81671		23.0052	0.737087	0.926075	216	29		29.3312	0.493233	0.81671	267	22		21.1821	0.804599	0.943877	402	20		GeneID:51060	HGNC:24626	1p32.3	1	52485803	52521843	32	323	18
LDB3	LIM domain binding 3	0.496136	0.816748		112.216	0.496636	0.824353	106	23		89.893	0.74873	0.918955	135	38		112.263	0.496136	0.816748	86	33		GeneID:11155	HGNC:15710	10q23.2	10	88426545	88495829	120	141	40
ZC3H7B	zinc finger CCCH-type containing 7B	0.484711	0.816769		41.9237	0.484711	0.816769	64	77		38.1529	0.595717	0.858492	346	28		41.2332	0.504352	0.820131	183	23		GeneID:23264	HGNC:30869	22q13.2	22	41697529	41756151	45	244	25
NUTM2D	NUT family member 2D	0.484725	0.816769		5.71064	0.484725	0.816769	106	22		1.27508	0.965078	0.992855	135	48		3.45098	0.734872	0.917079	86	42		GeneID:728130	HGNC:23447	10q23.2	10	89117501	89130452	7	141	39
HDAC3	histone deacetylase 3	0.496443	0.816802		14.0976	0.509914	0.832574	331	85		10.9443	0.703195	0.900513	295	101		14.3312	0.496443	0.816802	337	83		GeneID:8841	HGNC:4854	5q31.3	5	141000448	141016416	16	381	108
SAMSN1	SAM domain%2C SH3 domain and nuclear localization signals 1	0.493485	0.816983		92.9831	0.968178	0.993546	301	9		151.256	0.493485	0.816983	351	5		119.943	0.805101	0.944053	371	6		GeneID:64092	HGNC:10528	21q11.2	21	15857549	15955723	159	409	6
TIFAB	TIFA inhibitor	0.496671	0.816993		12.3163	0.667446	0.89847	396	25		14.436	0.54388	0.840063	402	31		15.2908	0.496671	0.816993	502	10		GeneID:497189	HGNC:34024	5q31.1	5	134779916	134788041	17	480	12
CMTM1	CKLF like MARVEL transmembrane domain containing 1	0.485406	0.817251		7.90101	0.485406	0.817251	330	7		4.89651	0.779367	0.931274	282	34		6.33047	0.635922	0.879749	460	9		GeneID:113540	HGNC:19172	16q21	16	66600342	66613038	9	367	29
STARD13	StAR related lipid transfer domain containing 13	0.493801	0.817259		379.592	0.990145	0.998095	205	23		562.113	0.493801	0.817259	43	20		464.553	0.863304	0.964432	75	27		GeneID:90627	HGNC:19164	13q13.1	13	33677274	34250931	572	68	25
PDE4D	phosphodiesterase 4D	0.493844	0.817259		1434.59	0.587742	0.865298	508	15		1486.27	0.493844	0.817259	574	6		1381.23	0.683886	0.898731	347	23		GeneID:5144	HGNC:8783	5q12.1	5	58264865	59792113	1506	564	10
ZNF790	zinc finger protein 790	0.493871	0.817259		21.6708	0.512852	0.833867	136	46		22.1108	0.493871	0.817259	206	78		19.3354	0.618262	0.870825	231	89		GeneID:388536	HGNC:33114	19q13.12	19	37308330	37341694	24	241	91
SSBP3	single stranded DNA binding protein 3	0.494187	0.817378		191.603	0.966867	0.99348	446	24		281.518	0.494187	0.817378	267	23		244.377	0.742058	0.920823	466	19		GeneID:23648	HGNC:15674	1p32.3	1	54691105	54872067	289	460	19
SNRNP25	small nuclear ribonucleoprotein U11/U12 subunit 25	0.494423	0.817592		3.98373	0.72996	0.924339	129	130		6.40139	0.494423	0.817592	80	95		5.10685	0.614381	0.86966	305	55		GeneID:79622	HGNC:14161	16p13.3	16	103828	107669	8	119	115
INHBC	inhibin subunit beta C	0.494637	0.817674		11.5727	0.505195	0.828604	498	35		11.7276	0.494637	0.817674	473	28		7.70129	0.784982	0.938152	531	34		GeneID:3626	HGNC:6068	12q13.3	12	57828567	57845845	13	534	38
DSG1	desmoglein 1	0.494727	0.817674		22.4516	0.829016	0.956054	619	6		33.5538	0.494727	0.817674	337	16		25.139	0.751369	0.925496	634	5		GeneID:1828	HGNC:3048	18q12.1	18	28898123	28939209	37	640	4
ZNF160	zinc finger protein 160	0.494913	0.817691		88.1512	0.539062	0.844916	202	78		91.8517	0.494913	0.817691	343	51		83.9547	0.591002	0.858839	346	29		GeneID:90338	HGNC:12948	19q13.41	19	53569867	53606675	99	306	78
SLC35B1	solute carrier family 35 member B1	0.49507	0.817691		4.34665	0.744119	0.928132	239	35		6.82491	0.49507	0.817691	335	29		5.52068	0.621377	0.872059	401	29		GeneID:10237	HGNC:20798	17q21.33	17	47778305	47785326	8	350	33
CUTC	cutC copper transporter	0.495076	0.817691		16.8811	0.812767	0.950789	505	12		23.5305	0.495076	0.817691	181	41		21.7005	0.583883	0.855444	279	42		GeneID:51076	HGNC:24271	10q24.2	10	101491991	101515891	25	257	37
USP6NL	USP6 N-terminal like	0.495401	0.817709		106.594	0.580162	0.861173	529	4		113.707	0.495401	0.817709	215	17		104.675	0.603738	0.864306	266	25		GeneID:9712	HGNC:16858	10p14	10	11495945	11653649	121	292	26
MARCO	macrophage receptor with collagenous structure	0.495446	0.817709		58.774	0.590331	0.865927	422	10		63.9356	0.495446	0.817709	269	14		60.5433	0.557212	0.844791	424	13		GeneID:8685	HGNC:6895	2q14.2	2	119699770	119752236	68	354	15
SMIM12	small integral membrane protein 12	0.495459	0.817709		20.8394	0.547388	0.848006	51	52		22.0629	0.495459	0.817709	72	54		21.8424	0.504642	0.820159	49	54		GeneID:113444	HGNC:25154	1p34.3	1	35315963	35325350	24	75	61
PRAMEF4	PRAME family member 4	0.495606	0.817807		2.32128	0.721502	0.920579	276	42		3.92102	0.495606	0.817807	47	48		3.46951	0.55363	0.843108	90	40		GeneID:400735	HGNC:31971	1p36.21	1	12939033	12946025	5	74	52
KRT38	keratin 38	0.485884	0.817835		11.8927	0.485884	0.817835	22	99		11.164	0.535529	0.83638	225	117		11.0524	0.543323	0.839008	115	101		GeneID:8687	HGNC:6456	17q21.2	17	39592406	39597235	13	47	116
CACYBP	calcyclin binding protein	0.495956	0.817858		7.74129	0.673693	0.9012	220	27		9.90905	0.495956	0.817858	140	10		7.03596	0.732856	0.916392	127	19		GeneID:27101	HGNC:30423	1q25.1	1	174968571	174981163	11	188	19
EYA2	EYA transcriptional coactivator and phosphatase 2	0.496135	0.817858		357.849	0.688636	0.90786	200	62		396.317	0.496135	0.817858	113	45		392.614	0.514304	0.824828	208	48		GeneID:2139	HGNC:3520	20q13.12	20	45523482	45817492	407	157	62
ATP8A2	ATPase phospholipid transporting 8A2	0.49614	0.817858		695.054	0.69212	0.909572	439	25		755.35	0.49614	0.817858	275	11		720.66	0.609516	0.86676	328	21		GeneID:51761	HGNC:13533	13q12.13	13	25946112	26599989	768	360	18
PTRHD1	peptidyl-tRNA hydrolase domain containing 1	0.496162	0.817858		4.27345	0.785134	0.941613	181	58		7.61664	0.496162	0.817858	287	19		3.21933	0.875226	0.968014	393	20		GeneID:391356	HGNC:33782	2p23.3	2	25012597	25016260	9	374	20
TAAR2	trace amine associated receptor 2	0.496248	0.817858		21.2158	0.570725	0.858457	89	29		23.3663	0.496248	0.817858	244	11		19.6295	0.629117	0.875682	343	19		GeneID:9287	HGNC:4514	6q23.2	6	132938289	132945414	27	171	27
MPRIP	myosin phosphatase Rho interacting protein	0.496251	0.817858		87.813	0.743951	0.92811	96	53		105.472	0.496251	0.817858	27	39		101.867	0.545824	0.839684	39	43		GeneID:23164	HGNC:30321	17p11.2	17	16945771	17095957	111	44	51
FKBP8	FKBP prolyl isomerase 8	0.496346	0.817942		10.1005	0.827036	0.955486	72	94		15.0936	0.496346	0.817942	94	89		11.3962	0.747352	0.923564	172	72		GeneID:23770	HGNC:3724	19p13.11	19	18642573	18654383	16	134	89
MNX1	motor neuron and pancreas homeobox 1	0.496747	0.818135		8.36916	0.754209	0.932495	364	11		11.8289	0.496747	0.818135	270	11		10.6359	0.583941	0.855444	342	14		GeneID:3110	HGNC:4979	7q36.3	7	156797548	156803357	13	355	15
PECR	peroxisomal trans-2-enoyl-CoA reductase	0.496882	0.818135		51.4488	0.69788	0.91185	188	56		62.5967	0.496882	0.818135	199	50		42.8695	0.846991	0.957652	199	62		GeneID:55825	HGNC:18281	2q35	2	216903111	216946532	69	275	59
GPC2	glypican 2	0.49717	0.818174		7.42098	0.511096	0.833137	42	96		7.58661	0.49717	0.818174	85	90		4.60086	0.773847	0.932784	93	102		GeneID:221914	HGNC:4450	7q22.1	7	99767229	99775004	9	76	106
TMPO	thymopoietin	0.497251	0.818174		27.7375	0.777216	0.939545	550	5		36.9809	0.497251	0.818174	517	2		31.1383	0.674909	0.895539	589	3		GeneID:7112	HGNC:11875	12q23.1	12	98909351	98944129	40	582	6
IL36B	interleukin 36 beta	0.497266	0.818174		31.8487	0.601128	0.870569	191	21		35.5636	0.497266	0.818174	163	23		30.1951	0.649203	0.884636	136	29		GeneID:27177	HGNC:15564	2q13	2	113779666	113810444	39	204	25
ARHGAP29	Rho GTPase activating protein 29	0.49728	0.818174		56.7391	0.730794	0.924448	62	25		68.3972	0.49728	0.818174	228	18		58.3623	0.698889	0.906056	83	25		GeneID:9411	HGNC:30207	1p22.1	1	94634461	94713302	72	113	25
ZDHHC9	zinc finger DHHC-type palmitoyltransferase 9	0.497338	0.818174		9.88439	0.778813	0.940376	187	17		14.0024	0.497338	0.818174	286	17		11.8676	0.643937	0.88326	246	16		GeneID:51114	HGNC:18475	Xq26.1	23	128937264	128977862	15	295	15
RPIA	ribose 5-phosphate isomerase A	0.497392	0.818174		18.4519	0.918015	0.98127	603	4		32.1121	0.497392	0.818174	344	23		17.4961	0.936002	0.982907	317	39		GeneID:22934	HGNC:10297	2p11.2	2	88991191	89050446	35	413	36
GABRA4	gamma-aminobutyric acid type A receptor subunit alpha4	0.498445	0.818219		73.8857	0.518649	0.834897	410	16		71.1828	0.563962	0.848903	69	15		75.1208	0.498445	0.818219	202	15		GeneID:2557	HGNC:4078	4p12	4	46920917	46995598	80	106	17
GPSM1	G protein signaling modulator 1	0.497696	0.81831		55.6378	0.684535	0.905859	113	81		67.6772	0.497696	0.81831	368	50		61.0784	0.597892	0.862762	322	55		GeneID:26086	HGNC:17858	9q34.3	9	139221995	139254053	74	203	69
NUP155	nucleoporin 155	0.49795	0.81831		28.1887	0.835638	0.957209	577	11		40.4981	0.49795	0.81831	456	16		33.2515	0.701254	0.906448	432	16		GeneID:9631	HGNC:8063	5p13.2	5	37288239	37371208	44	506	7
TPST1	tyrosylprotein sulfotransferase 1	0.498039	0.81831		76.6607	0.611138	0.873995	552	11		83.4644	0.498039	0.81831	432	19		76.152	0.619817	0.871305	490	17		GeneID:8460	HGNC:12020	7q11.21	7	65670321	65825430	90	504	20
DSC1	desmocollin 1	0.498164	0.81831		33.7254	0.65629	0.893957	619	4		39.3542	0.498164	0.81831	337	17		28.5452	0.801527	0.942649	634	6		GeneID:1823	HGNC:3035	18q12.1	18	28709199	28742819	43	640	5
SLC2A1	solute carrier family 2 member 1	0.498281	0.81831		19.0442	0.966771	0.99348	10	93		39.109	0.498281	0.81831	12	57		28.549	0.787096	0.939016	8	85		GeneID:6513	HGNC:11005	1p34.2	1	43391024	43424539	43	13	79
CATSPERE	catsper channel auxiliary subunit epsilon	0.498385	0.81831		150.803	0.65109	0.891602	421	8		167.594	0.498385	0.81831	293	14		165.478	0.516936	0.825022	237	12		GeneID:257044	HGNC:28491	1q44	1	244624575	244803806	177	338	18
ERV3-1-ZNF117	ERV3-1-ZNF117 readthrough	0.498391	0.81831		24.7429	0.552226	0.850081	552	9		26.0355	0.498391	0.81831	432	20		23.6683	0.59825	0.862762	490	16		GeneID:109504726	NA	7q11.21	7	64432154	64467124	28	504	21
MAGEB10	MAGE family member B10	0.486648	0.818336		9.99087	0.486648	0.818336	403	9		7.49479	0.686806	0.893698	406	12		5.06014	0.873258	0.967702	409	13		GeneID:139422	HGNC:25377	Xp21.3	23	27826107	27841131	11	482	11
EHD4	EH domain containing 4	0.486715	0.818336		87.2397	0.486715	0.818336	55	48		81.2835	0.569562	0.850579	44	90		65.4311	0.794028	0.941287	43	66		GeneID:30844	HGNC:3245	15q15.1	15	42188131	42264755	92	67	69
CBX2	chromobox 2	0.486734	0.818336		17.7168	0.486734	0.818336	312	54		9.08975	0.921219	0.980276	238	79		12.6438	0.763381	0.929056	336	72		GeneID:84733	HGNC:1552	17q25.3	17	77751947	77761782	19	318	68
SNX16	sorting nexin 16	0.486928	0.818336		33.9279	0.486928	0.818336	370	12		27.8221	0.68691	0.893698	57	12		29.1768	0.641641	0.882121	145	15		GeneID:64089	HGNC:14980	8q21.13	8	82711818	82754420	36	91	17
TGM1	transglutaminase 1	0.498492	0.818368		13.2988	0.859634	0.963902	184	110		21.9533	0.498492	0.818368	196	55		18.4667	0.647016	0.884256	130	89		GeneID:7051	HGNC:11777	14q12	14	24718320	24732383	24	194	98
CDH11	cadherin 11	0.498823	0.818418		120.402	0.88681	0.972403	330	21		166.202	0.498823	0.818418	282	26		140.915	0.728826	0.914424	460	13		GeneID:1009	HGNC:1750	16q21	16	64977656	65155966	176	367	32
TECTA	tectorin alpha	0.498886	0.818418		49.8534	0.886667	0.972403	49	72		76.3234	0.498886	0.818418	115	46		58.8726	0.764508	0.929182	47	65		GeneID:7007	HGNC:11720	11q23.3	11	120971952	121062199	83	73	59
NOX3	NADPH oxidase 3	0.498949	0.818418		92.7707	0.861958	0.964786	535	5		122.808	0.498949	0.818418	622	2		88.5596	0.898088	0.973437	632	3		GeneID:50508	HGNC:7890	6q25.3	6	155716502	155776973	127	566	6
ICAM1	intercellular adhesion molecule 1	0.498986	0.818418		21.5885	0.907085	0.977984	179	115		36.089	0.498986	0.818418	122	107		30.0117	0.680489	0.897374	160	94		GeneID:3383	HGNC:5344	19p13.2	19	10381796	10397291	40	175	100
LPAR6	lysophosphatidic acid receptor 6	0.499119	0.818418		17.7927	0.67258	0.900775	245	28		21.238	0.499119	0.818418	202	24		20.0177	0.559264	0.846021	247	26		GeneID:10161	HGNC:15520	13q14.2	13	48985274	49018805	23	279	29
CFAP44	cilia and flagella associated protein 44	0.49913	0.818418		86.6233	0.599358	0.869491	215	28		94.1667	0.49913	0.818418	380	16		77.0462	0.730793	0.915542	230	30		GeneID:55779	HGNC:25631	3q13.2	3	113005777	113160361	101	322	30
DTX3L	deltex E3 ubiquitin ligase 3L	0.499271	0.818418		15.6177	0.91187	0.979431	127	40		26.2358	0.499271	0.818418	10	47		18.1393	0.834166	0.954167	513	13		GeneID:151636	HGNC:30323	3q21.1	3	122283185	122294050	28	17	52
ZNF189	zinc finger protein 189	0.499337	0.818418		9.21533	0.822709	0.954607	344	38		15.4889	0.499337	0.818418	568	5		14.6406	0.539975	0.837222	575	7		GeneID:7743	HGNC:12980	9q31.1	9	104161133	104172936	18	565	7
RND2	Rho family GTPase 2	0.499407	0.818418		2.78038	0.547042	0.847826	1	95		3.09129	0.499407	0.818418	1	98		2.18207	0.647772	0.884256	1	111		GeneID:8153	HGNC:18315	17q21.31	17	41177248	41184058	4	1	111
TCFL5	transcription factor like 5	0.499474	0.818418		10.7293	0.992883	0.998961	233	52		30.5327	0.499474	0.818418	121	46		19.9105	0.84258	0.95669	154	45		GeneID:10732	HGNC:11646	20q13.33	20	61472357	61493174	34	174	57
OOEP	oocyte expressed protein	0.499616	0.818418		1.50549	0.673171	0.900878	279	17		2.32492	0.499616	0.818418	222	13		0.653525	0.879784	0.96918	318	22		GeneID:441161	HGNC:21382	6q13	6	74078278	74079620	3	304	15
SLC35G4	solute carrier family 35 member G4	0.499653	0.818418		3.27446	0.707392	0.916367	356	24		5.25165	0.499653	0.818418	259	17		2.65981	0.781124	0.936073	205	27		GeneID:646000	HGNC:31043	18p11.21	18	11609557	11610611	7	303	24
CTTN	cortactin	0.499738	0.818418		16.4656	0.934968	0.984493	74	106		30.3202	0.499738	0.818418	564	2		22.5942	0.76716	0.930007	162	96		GeneID:2017	HGNC:3338	11q13.3	11	70244635	70282681	34	142	91
SPTY2D1	SPT2 chromatin protein domain containing 1	0.499974	0.818418		27.7821	0.802685	0.947338	362	34		38.0987	0.499974	0.818418	376	22		29.5789	0.752898	0.925937	244	32		GeneID:144108	HGNC:26818	11p15.1	11	18627950	18655889	41	345	32
RALY	RALY heterogeneous nuclear ribonucleoprotein	0.499993	0.818418		40.6615	0.748481	0.930008	3	50		50.2782	0.499993	0.818418	133	64		45.6698	0.619675	0.871305	41	48		GeneID:22913	HGNC:15921	20q11.22	20	32581717	32672690	53	6	52
HAS3	hyaluronan synthase 3	0.500006	0.818418		12.3807	0.511842	0.833386	162	98		12.5633	0.500006	0.818418	49	70		12.1855	0.524649	0.829182	120	91		GeneID:3038	HGNC:4820	16q22.1	16	69139556	69152622	14	80	84
NLRX1	NLR family member X1	0.500094	0.818418		8.8767	0.579843	0.861173	49	53		9.85775	0.500094	0.818418	115	47		8.28763	0.629567	0.87606	47	52		GeneID:79671	HGNC:29890	11q23.3	11	119039043	119054725	11	73	60
SELENOT	selenoprotein T	0.50019	0.818418		19.2256	0.785366	0.941641	459	22		27.1987	0.50019	0.818418	554	7		26.1236	0.537137	0.836057	528	10		GeneID:51714	HGNC:18136	3q25.1	3	150321108	150348223	30	551	9
RB1	RB transcriptional corepressor 1	0.500203	0.818418		66.8381	0.863474	0.965178	245	36		90.9816	0.500203	0.818418	202	25		81.2582	0.654868	0.887502	247	29		GeneID:5925	HGNC:9884	13q14.2	13	48877887	49056026	96	279	30
DMGDH	dimethylglycine dehydrogenase	0.500209	0.818418		61.5509	0.571511	0.858541	314	20		66.251	0.500209	0.818418	56	24		53.9701	0.693005	0.902465	122	29		GeneID:29958	HGNC:24475	5q14.1	5	78293387	78365497	73	89	28
ZNF71	zinc finger protein 71	0.500231	0.818418		39.4925	0.670844	0.900569	69	84		47.8062	0.500231	0.818418	245	63		39.5805	0.66897	0.893332	116	118		GeneID:58491	HGNC:13141	19q13.43	19	57106670	57135854	53	124	75
PHACTR4	phosphatase and actin regulator 4	0.500262	0.818418		61.7872	0.84512	0.95936	66	42		84.9181	0.500262	0.818418	323	34		66.2804	0.78397	0.937556	287	41		GeneID:65979	HGNC:25793	1p35.3	1	28696251	28826876	94	117	70
ST6GALNAC2	ST6 N-acetylgalactosaminide alpha-2%2C6-sialyltransferase 2	0.500496	0.818487		26.0949	0.671741	0.900662	4	79		32.7409	0.500496	0.818487	41	61		22.423	0.773423	0.932712	6	82		GeneID:10610	HGNC:10867	17q25.1	17	74561459	74581942	38	7	87
SERPINA4	serpin family A member 4	0.498683	0.818493		10.8937	0.695477	0.911094	287	38		13.5456	0.540392	0.839115	328	24		14.3016	0.498683	0.818493	251	34		GeneID:5267	HGNC:8948	14q32.13	14	95027779	95036243	16	351	36
KIF21B	kinesin family member 21B	0.500645	0.818587		37.3189	0.534583	0.843364	235	15		38.7229	0.500645	0.818587	144	30		32.1527	0.667596	0.892978	195	38		GeneID:23046	HGNC:29442	1q32.1	1	200938518	200992842	43	201	39
SCFD1	sec1 family domain containing 1	0.487488	0.818588		72.095	0.487488	0.818588	445	7		59.6758	0.724192	0.908262	281	14		67.0165	0.582141	0.854842	367	11		GeneID:23256	HGNC:20726	14q12	14	31091460	31205056	78	371	13
SLC40A1	solute carrier family 40 member 1	0.487606	0.818588		21.6394	0.487606	0.818588	54	18		15.1914	0.722745	0.907999	16	28		16.4557	0.673341	0.89452	48	26		GeneID:30061	HGNC:10909	2q32.2	2	190425316	190445512	26	26	26
MUC15	mucin 15%2C cell surface associated	0.487693	0.818588		32.3289	0.487693	0.818588	132	9		21.9243	0.814278	0.940713	58	14		26.844	0.660016	0.889645	60	12		GeneID:143662	HGNC:14956	11p14.2	11	26580579	26593810	35	92	12
ZNF552	zinc finger protein 552	0.500812	0.818716		5.8024	0.612404	0.874311	69	82		6.91517	0.500812	0.818716	245	64		6.03541	0.588264	0.858004	116	107		GeneID:79818	HGNC:26135	19q13.43	19	58318450	58326281	8	124	76
CEP85L	centrosomal protein 85 like	0.500889	0.81877		102.354	0.930549	0.984446	161	30		152.169	0.500889	0.81877	198	28		129.395	0.721012	0.912334	131	29		GeneID:387119	HGNC:21638	6q22.31	6	118781935	119031252	163	197	29
PSMC1	proteasome 26S subunit%2C ATPase 1	0.487966	0.818775		16.0408	0.487966	0.818775	83	15		15.3315	0.51728	0.826895	14	14		15.053	0.52913	0.832032	50	13		GeneID:5700	HGNC:9547	14q32.11	14	90722897	90741773	19	20	16
ORC6	origin recognition complex subunit 6	0.488022	0.818775		4.0973	0.488022	0.818775	110	23		3.00575	0.645002	0.878847	116	24		2.93594	0.655865	0.887567	58	25		GeneID:23594	HGNC:17151	16q11.2	16	46723571	46732306	5	88	25
URB1	URB1 ribosome biogenesis homolog	0.488093	0.818817		69.9176	0.488093	0.818817	177	30		47.2959	0.907184	0.975157	79	48		49.7612	0.873924	0.967702	126	45		GeneID:9875	HGNC:17344	21q22.11	21	33683329	33765321	74	118	43
PRAMEF11	PRAME family member 11	0.501115	0.818852		0.0624507	0.924666	0.983318	276	54		0.947129	0.501115	0.818852	47	50		0.407022	0.678117	0.896223	90	50		GeneID:440560	HGNC:14086	1p36.21	1	12884463	12891264	2	74	53
WASL	WASP like actin nucleation promoting factor	0.501172	0.818874		37.4285	0.929151	0.984446	43	21		57.303	0.501172	0.818874	147	14		46.463	0.767332	0.930007	95	17		GeneID:8976	HGNC:12735	7q31.32	7	123321997	123389057	60	77	17
CDT1	chromatin licensing and DNA replication factor 1	0.50018	0.818987		9.04317	0.547915	0.848122	20	45		7.62037	0.64575	0.878917	142	54		9.79891	0.50018	0.818987	34	40		GeneID:81620	HGNC:24576	16q24.3	16	88870197	88875666	12	41	45
GPRASP1	G protein-coupled receptor associated sorting protein 1	0.501519	0.819225		1.30767	0.912805	0.979758	333	46		4.09121	0.501519	0.819225	21	38		2.51309	0.734508	0.917079	77	40		GeneID:9737	HGNC:24834	Xq22.1	23	101906411	101914011	5	37	45
XIRP2	xin actin binding repeat containing 2	0.50061	0.819349		280.635	0.576608	0.860584	45	29		266.348	0.647816	0.87979	248	29		296.363	0.50061	0.819349	67	26		GeneID:129446	HGNC:14303	2q24.3	2	167744990	168116263	315	82	28
ACP4	acid phosphatase 4	0.4889	0.819508		9.81677	0.4889	0.819508	218	85		7.58506	0.665706	0.886419	63	134		9.36616	0.522831	0.828345	94	105		GeneID:93650	HGNC:14376	19q13.33	19	51293672	51298476	11	100	130
OR1C1	olfactory receptor family 1 subfamily C member 1	0.489028	0.81957		6.74732	0.489028	0.81957	339	23		3.40313	0.821183	0.944197	565	23		4.52088	0.707048	0.908431	566	20		GeneID:26188	HGNC:8182	1q44	1	247918148	247923858	8	442	21
TUBB2A	tubulin beta 2A class IIa	0.489172	0.81957		5.9106	0.489172	0.81957	349	12		4.18651	0.682037	0.892207	529	12		5.26721	0.557501	0.844791	416	20		GeneID:7280	HGNC:12412	6p25.2	6	3153900	3157778	7	446	19
RBP3	retinol binding protein 3	0.501785	0.819588		4.53357	0.835567	0.9572	185	24		8.02653	0.501785	0.819588	494	3		6.30812	0.666827	0.892769	436	2		GeneID:5949	HGNC:9921	10q11.22	10	48381481	48390999	9	290	21
IRX1	iroquois homeobox 1	0.489425	0.819726		11.1301	0.489425	0.819726	204	23		7.39514	0.729159	0.910646	239	27		10.2521	0.541804	0.837967	241	24		GeneID:79192	HGNC:14358	5p15.33	5	3595946	3601517	13	310	24
IFNA10	interferon alpha 10	0.489426	0.819726		2.85398	0.489426	0.819726	82	15		0.536687	0.887079	0.967767	561	14		1.54546	0.684715	0.89908	218	20		GeneID:3446	HGNC:5418	9p21.3	9	21206180	21207142	4	158	18
CCN3	cellular communication network factor 3	0.502123	0.819848		1.30812	0.941109	0.986738	19	21		5.5358	0.502123	0.819848	71	10		2.72839	0.797046	0.942235	28	19		GeneID:4856	HGNC:7885	8q24.12	8	120428686	120436674	7	38	10
DSEL	dermatan sulfate epimerase like	0.502264	0.819848		4.76195	0.863098	0.965178	409	6		9.34526	0.502264	0.819848	358	6		6.58868	0.721745	0.912375	385	6		GeneID:92126	HGNC:18144	18q22.1	18	65173824	65183957	11	445	5
OR7G2	olfactory receptor family 7 subfamily G member 2	0.50229	0.819848		0.602235	0.816419	0.951886	179	102		2.01336	0.50229	0.819848	122	108		0.212684	0.934411	0.9827	160	111		GeneID:390882	HGNC:8466	19p13.2	19	9212945	9213982	3	175	101
VSTM5	V-set and transmembrane domain containing 5	0.502389	0.819848		13.1814	0.994894	0.998961	341	30		36.4882	0.502389	0.819848	190	15		23.8238	0.860302	0.963338	356	22		GeneID:387804	HGNC:34443	11q21	11	93551398	93583784	40	268	19
ZNF555	zinc finger protein 555	0.502392	0.819848		13.1967	0.843597	0.959031	144	153		22.5369	0.502392	0.819848	75	101		18.9903	0.628101	0.875311	99	126		GeneID:148254	HGNC:28382	19p13.3	19	2841473	2860469	26	112	132
ZNF398	zinc finger protein 398	0.502612	0.819848		44.3341	0.552073	0.849971	115	48		46.3768	0.502612	0.819848	356	34		37.5416	0.724302	0.913223	207	51		GeneID:57541	HGNC:18373	7q36.1	7	148823500	148880134	51	207	50
MBNL2	muscleblind like splicing regulator 2	0.502762	0.819862		161.534	0.905819	0.977496	350	14		229.037	0.502762	0.819862	98	24		186.722	0.773735	0.932743	121	22		GeneID:10150	HGNC:16746	13q32.1	13	97794088	98046374	245	140	25
PDGFRA	platelet derived growth factor receptor alpha	0.502829	0.819862		50.8767	0.756466	0.933527	208	27		63.1572	0.502829	0.819862	124	29		55.5733	0.659733	0.889403	292	32		GeneID:5156	HGNC:8803	4q12	4	55095460	55164412	69	177	30
CLDN34	claudin 34	0.502893	0.819862		0.477421	0.638501	0.886606	533	5		0.923292	0.502893	0.819862	520	12		0.0977825	0.871341	0.967044	434	17		GeneID:100288814	HGNC:51259	Xp22.2	23	9935398	9936392	2	585	4
TM4SF19	transmembrane 4 L six family member 19	0.502968	0.819868		15.344	0.936027	0.984922	213	42		29.0977	0.502968	0.819868	284	34		14.4429	0.951861	0.988113	258	30		GeneID:116211	HGNC:25167	3q29	3	196050418	196065259	32	316	38
ANAPC4	anaphase promoting complex subunit 4	0.50302	0.819881		25.517	0.931657	0.984446	303	14		45.9452	0.50302	0.819881	322	13		36.4451	0.721141	0.912339	388	14		GeneID:29945	HGNC:19990	4p15.2	4	25378885	25420120	51	411	13
ZHX1	zinc fingers and homeoboxes 1	0.503158	0.81989		5.76557	0.855929	0.963583	271	21		9.9612	0.503158	0.81989	271	17		9.71467	0.523671	0.828479	200	17		GeneID:11244	HGNC:12871	8q24.13	8	124260696	124287781	11	289	20
KHSRP	KH-type splicing regulatory protein	0.50316	0.81989		14.1471	0.732194	0.925104	179	95		18.9747	0.50316	0.81989	75	102		15.3545	0.673992	0.894768	99	130		GeneID:8570	HGNC:6316	19p13.3	19	6413113	6424822	21	112	133
SLX4IP	SLX4 interacting protein	0.503213	0.81989		108.42	0.95335	0.989625	440	12		165.474	0.503213	0.81989	304	5		129.28	0.832267	0.953654	399	8		GeneID:128710	HGNC:16225	20p12.2	20	10415953	10608678	175	391	8
OR52B6	olfactory receptor family 52 subfamily B member 6	0.50333	0.81989		0.576177	0.945005	0.988051	489	37		2.93847	0.50333	0.81989	114	83		1.4786	0.769549	0.931068	428	65		GeneID:340980	HGNC:15211	11p15.4	11	5602107	5603114	4	161	120
ANKLE1	ankyrin repeat and LEM domain containing 1	0.503484	0.81994		4.87763	0.919226	0.98178	72	98		11.1695	0.503484	0.81994	94	91		6.28586	0.839002	0.955235	104	139		GeneID:126549	HGNC:26812	19p13.11	19	17392710	17398455	13	134	90
BSX	brain specific homeobox	0.503592	0.81994		1.66967	0.853136	0.963036	365	59		4.53887	0.503592	0.81994	392	39		3.72595	0.590981	0.858839	310	45		GeneID:390259	HGNC:20450	11q24.1	11	122848278	122852542	6	405	49
MINDY1	MINDY lysine 48 deubiquitinase 1	0.503662	0.81994		8.52025	0.83744	0.957346	41	172		13.6303	0.503662	0.81994	401	24		8.85977	0.817721	0.949367	17	161		GeneID:55793	HGNC:25648	1q21.3	1	150969012	150980869	15	368	51
MRPS16	mitochondrial ribosomal protein S16	0.503672	0.81994		0.656295	0.883202	0.971442	273	41		2.35048	0.503672	0.81994	345	20		0.588254	0.898863	0.973538	349	44		GeneID:51021	HGNC:14048	10q22.2	10	75008607	75012402	3	379	32
FNTA	farnesyltransferase%2C CAAX box%2C alpha	0.489747	0.820078		20.5952	0.489747	0.820078	262	25		9.79842	0.965256	0.992855	437	24		14.7324	0.799351	0.942276	348	21		GeneID:2339	HGNC:3782	8p11.21	8	42911466	42940928	22	375	22
ADAMTS12	ADAM metallopeptidase with thrombospondin type 1 motif 12	0.489768	0.820078		402.305	0.489768	0.820078	379	18		361.664	0.684463	0.892768	504	16		370.189	0.643741	0.88326	396	23		GeneID:81792	HGNC:14605	5p13.3	5	33523640	33892095	413	463	23
AHNAK2	AHNAK nucleoprotein 2	0.501408	0.820105		57.364	0.66664	0.898054	372	30		65.6446	0.530949	0.833697	145	41		67.593	0.501408	0.820105	189	33		GeneID:113146	HGNC:20125	14q32.33	14	105403590	105444711	77	202	46
LRRD1	leucine rich repeats and death domain containing 1	0.501419	0.820105		19.4041	0.64292	0.888373	320	30		22.2255	0.512907	0.823448	257	21		22.4867	0.501419	0.820105	421	17		GeneID:401387	HGNC:34300	7q21.2	7	91770957	91808456	25	344	21
CEACAM4	CEA cell adhesion molecule 4	0.50156	0.820105		17.5939	0.534855	0.843415	383	49		16.5678	0.578815	0.852573	206	90		18.399	0.50156	0.820105	231	71		GeneID:1089	HGNC:1816	19q13.2	19	42125388	42133442	21	285	64
SLC2A14	solute carrier family 2 member 14	0.502673	0.820105		148.305	0.521752	0.836318	236	50		145.619	0.545985	0.841362	252	49		150.456	0.502673	0.820105	289	39		GeneID:144195	HGNC:18301	12p13.31	12	7965110	8043792	161	333	57
VAV1	vav guanine nucleotide exchange factor 1	0.503345	0.820105		123.556	0.696042	0.91145	179	91		129.425	0.630719	0.873744	123	11		140.912	0.503345	0.820105	213	12		GeneID:7409	HGNC:12657	19p13.3	19	6772719	6857372	148	176	13
EAPP	E2F associated phosphoprotein	0.503958	0.82012		20.2935	0.537933	0.844236	561	4		19.7541	0.557467	0.846158	281	12		21.2633	0.503958	0.82012	367	9		GeneID:55837	HGNC:19312	14q13.1	14	34985144	35008907	25	371	14
IFNA17	interferon alpha 17	0.504522	0.820136		3.83642	0.530132	0.840962	82	18		3.54443	0.569936	0.850579	561	7		4.03164	0.504522	0.820136	218	15		GeneID:3451	HGNC:5422	9p21.3	9	21227242	21228221	5	158	19
KRT5	keratin 5	0.504074	0.820165		0.561283	0.973348	0.995156	70	149		3.8983	0.504074	0.820165	109	100		2.498	0.698308	0.905717	55	114		GeneID:3852	HGNC:6442	12q13.13	12	52908359	52914178	5	81	119
SEZ6L	seizure related 6 homolog like	0.504456	0.820377		330.494	0.654794	0.893406	265	33		360.517	0.504456	0.820377	273	27		348.616	0.563451	0.847849	333	25		GeneID:23544	HGNC:10763	22q12.1	22	26565428	26779562	374	356	36
ANKRD6	ankyrin repeat domain 6	0.504468	0.820377		118.805	0.911819	0.979431	532	23		175.585	0.504468	0.820377	229	14		135.86	0.810797	0.946742	480	15		GeneID:22881	HGNC:17280	6q15	6	90142871	90343553	187	309	17
P2RY12	purinergic receptor P2Y12	0.505128	0.820406		44.7955	0.592154	0.866619	459	16		46.5333	0.553107	0.843617	554	9		48.7329	0.505128	0.820406	528	8		GeneID:64805	HGNC:18124	3q25.1	3	151054631	151102541	53	551	10
SPIC	Spi-C transcription factor	0.505146	0.820406		19.5595	0.630744	0.881944	477	17		21.2704	0.55878	0.846747	370	17		22.5967	0.505146	0.820406	492	13		GeneID:121599	HGNC:29549	12q23.2	12	101869114	101880775	25	459	19
MRAP2	melanocortin 2 receptor accessory protein 2	0.505478	0.820445		48.1325	0.72117	0.920518	481	14		57.2683	0.524908	0.830332	556	8		58.2233	0.505478	0.820445	510	7		GeneID:112609	HGNC:21232	6q14.2	6	84743491	84800600	64	547	12
E4F1	E4F transcription factor 1	0.504561	0.820456		9.7678	0.509118	0.832003	129	96		9.82511	0.504561	0.820456	80	96		8.51082	0.613079	0.869106	178	69		GeneID:1877	HGNC:3121	16p13.3	16	2273592	2285743	11	119	116
UBR7	ubiquitin protein ligase E3 component n-recognin 7	0.504733	0.82058		16.4375	0.805633	0.948504	287	39		24.9589	0.504733	0.82058	328	21		24.3607	0.524396	0.829123	251	35		GeneID:55148	HGNC:20344	14q32.12	14	93673601	93695561	29	351	37
CPXCR1	CPX chromosome region candidate 1	0.50478	0.82058		4.30599	0.76122	0.935488	234	5		6.86792	0.50478	0.82058	454	4		5.77513	0.610878	0.867835	392	4		GeneID:53336	HGNC:2332	Xq21.31	23	88002226	88009782	8	348	4
CKB	creatine kinase B	0.504969	0.82058		0.981587	0.802917	0.947338	372	38		2.4821	0.504969	0.82058	145	38		2.1207	0.562747	0.847607	189	38		GeneID:1152	HGNC:1991	14q32.32	14	103986004	103989167	4	202	47
PIGM	phosphatidylinositol glycan anchor biosynthesis class M	0.505017	0.82058		7.99314	0.640785	0.888124	123	53		9.70175	0.505017	0.82058	93	53		8.45079	0.603333	0.86403	151	49		GeneID:93183	HGNC:18858	1q23.2	1	159994743	160001780	11	137	68
BBS12	Bardet-Biedl syndrome 12	0.505044	0.82058		2.97533	0.959854	0.991553	109	29		9.36133	0.505044	0.82058	489	5		4.67146	0.866742	0.965182	384	28		GeneID:166379	HGNC:26648	4q27	4	123653859	123666094	11	195	24
NDRG4	NDRG family member 4	0.505152	0.820601		75.4423	0.584697	0.864234	420	42		79.8607	0.505152	0.820601	410	28		70.154	0.681257	0.897638	463	46		GeneID:65009	HGNC:14466	16q21	16	58497619	58547523	84	486	42
SLC35D3	solute carrier family 35 member D3	0.505235	0.820601		1.26254	0.736099	0.925997	89	31		2.32872	0.505235	0.820601	571	8		2.13412	0.543141	0.839008	324	13		GeneID:340146	HGNC:15621	6q23.3	6	137243439	137246798	3	171	29
EGR4	early growth response 4	0.505332	0.820625		0.0686327	0.786659	0.941793	232	39		0.43903	0.505332	0.820625	263	34		0.0582441	0.802625	0.943107	306	43		GeneID:1961	HGNC:3241	2p13.1	2	73518057	73520676	1	346	39
RAB31	RAB31%2C member RAS oncogene family	0.505413	0.820625		325.176	0.577833	0.860637	356	19		337.762	0.505413	0.820625	259	18		290.816	0.76947	0.931068	205	25		GeneID:11031	HGNC:9771	18p11.22	18	9708298	9862548	347	303	25
FAF2	Fas associated factor family member 2	0.490242	0.82065		51.4384	0.490242	0.82065	475	11		39.8279	0.724988	0.908622	139	55		44.94	0.618227	0.870825	259	53		GeneID:23197	HGNC:24666	5q35.2	5	175875386	175937075	57	196	62
ABCD2	ATP binding cassette subfamily D member 2	0.505564	0.820745		49.1523	0.62748	0.881024	486	6		54.7061	0.505564	0.820745	352	9		41.5399	0.79357	0.94126	551	10		GeneID:225	HGNC:66	12q12	12	39943835	40013605	60	441	12
DENND3	DENN domain containing 3	0.505704	0.820811		70.1269	0.813762	0.950966	23	79		90.4284	0.505704	0.820811	67	48		79.9308	0.668932	0.893332	22	60		GeneID:22898	HGNC:29134	8q24.3	8	142138688	142205903	96	39	71
GABRA1	gamma-aminobutyric acid type A receptor subunit alpha1	0.505788	0.820839		36.705	0.588843	0.865522	138	28		39.7826	0.505788	0.820839	50	27		37.7957	0.558813	0.845744	51	27		GeneID:2554	HGNC:4075	5q34	5	161274197	161326977	44	78	30
PPP1R14A	protein phosphatase 1 regulatory inhibitor subunit 14A	0.505809	0.820839		1.24274	0.992555	0.998961	136	125		6.95338	0.505809	0.820839	206	79		2.25547	0.955295	0.98932	231	139		GeneID:94274	HGNC:14871	19q13.2	19	38741877	38747014	8	241	92
NUTM2F	NUT family member 2F	0.490589	0.820936		20.2054	0.490589	0.820936	153	26		12.2828	0.831756	0.947449	31	38		13.2192	0.794118	0.941287	54	32		GeneID:54754	HGNC:23450	9q22.32	9	97080480	97090926	22	52	31
DVL2	dishevelled segment polarity protein 2	0.490642	0.820951		9.86416	0.490642	0.820951	137	81		4.56319	0.885318	0.966691	48	113		6.51762	0.740647	0.920204	73	102		GeneID:1856	HGNC:3086	17p13.1	17	7128661	7137836	12	79	100
TGFB1I1	transforming growth factor beta 1 induced transcript 1	0.490691	0.82096		3.25014	0.490691	0.82096	9	91		0.235289	0.99221	0.998454	33	103		0.95699	0.902951	0.974449	19	107		GeneID:7041	HGNC:11767	16p11.2	16	31483473	31489281	4	25	102
FAM81A	family with sequence similarity 81 member A	0.490825	0.821056		96.4086	0.490825	0.821056	388	22		57.1207	0.946242	0.98756	149	34		72.2276	0.806875	0.944766	206	32		GeneID:145773	HGNC:28379	15q22.2	15	59730385	59815754	103	211	28
TMEM190	transmembrane protein 190	0.506073	0.821087		0.37146	0.829345	0.956054	202	114		1.36307	0.506073	0.821087	343	52		0.686551	0.708719	0.909175	116	128		GeneID:147744	HGNC:29632	19q13.42	19	55888194	55889614	2	306	80
TENT5D	terminal nucleotidyltransferase 5D	0.491038	0.82113		47.0395	0.491038	0.82113	281	8		22.6674	0.989712	0.99828	172	20		30.7189	0.913055	0.976956	165	19		GeneID:169966	HGNC:28399	Xq21.1	23	79591003	79700808	49	242	17
BICC1	BicC family RNA binding protein 1	0.491157	0.821141		259.878	0.491157	0.821141	94	12		191.321	0.935372	0.984697	119	18		219.785	0.789718	0.939906	70	15		GeneID:80114	HGNC:19351	10q21.1	10	60272632	60591195	267	107	14
MROH8	maestro heat like repeat family member 8	0.491261	0.821176		66.4574	0.491261	0.821176	261	25		54.0379	0.732802	0.912075	422	27		63.2236	0.552096	0.842911	220	32		GeneID:140699	HGNC:16125	20q11.23	20	35729572	35807951	71	191	46
PLA1A	phospholipase A1 member A	0.506474	0.821341		37.4907	0.737577	0.926075	38	31		47.1235	0.506474	0.821341	10	48		43.0845	0.601438	0.863466	31	28		GeneID:51365	HGNC:17661	3q13.33	3	119316732	119348658	52	17	53
MIF	macrophage migration inhibitory factor	0.506806	0.821341		1.02642	0.79216	0.943225	265	45		2.31316	0.506806	0.821341	273	28		1.73476	0.625943	0.874425	333	28		GeneID:4282	HGNC:7097	22q11.23	22	24236570	24237410	3	356	37
MED19	mediator complex subunit 19	0.506921	0.821341		6.57137	0.666874	0.898175	244	59		8.45138	0.506921	0.821341	292	39		6.16587	0.703204	0.906816	446	46		GeneID:219541	HGNC:29600	11q12.1	11	57471181	57479795	10	353	62
ARHGAP19	Rho GTPase activating protein 19	0.506989	0.821341		45.9319	0.75403	0.932495	492	31		58.0213	0.506989	0.821341	181	43		47.2169	0.72799	0.914367	279	50		GeneID:84986	HGNC:23724	10q24.1	10	98981936	99052394	63	257	38
KLRG1	killer cell lectin like receptor G1	0.507123	0.821341		40.7023	0.710482	0.917045	236	81		50.6144	0.507123	0.821341	252	45		44.0355	0.640231	0.88211	289	55		GeneID:10219	HGNC:6380	12p13.31	12	9102640	9163347	57	333	59
PCYT2	phosphate cytidylyltransferase 2%2C ethanolamine	0.5072	0.821341		4.65294	0.63028	0.881774	312	61		5.81947	0.5072	0.821341	238	54		4.6686	0.628535	0.875441	336	68		GeneID:5833	HGNC:8756	17q25.3	17	79858834	79869275	7	318	69
NFIL3	nuclear factor%2C interleukin 3 regulated	0.5073	0.821341		16.0336	0.565821	0.856426	153	27		17.1402	0.5073	0.821341	31	28		14.0804	0.673276	0.89452	54	27		GeneID:4783	HGNC:7787	9q22.31	9	94171327	94186908	19	52	32
TASL	TLR adaptor interacting with endolysosomal SLC15A4	0.507383	0.821341		13.8416	0.834648	0.956938	403	14		21.763	0.507383	0.821341	406	9		18.3699	0.646861	0.884256	409	10		GeneID:80231	HGNC:25667	Xp21.2	23	30576926	30595883	25	482	12
ODAM	odontogenic%2C ameloblast associated	0.507421	0.821341		6.17229	0.76707	0.936862	80	37		9.55994	0.507421	0.821341	99	34		8.71355	0.569551	0.850199	46	32		GeneID:54959	HGNC:26043	4q13.3	4	71061442	71070293	11	72	37
FBXL22	F-box and leucine rich repeat protein 22	0.507423	0.821341		6.57414	0.641528	0.888155	154	44		7.98516	0.507423	0.821341	134	35		6.98711	0.601282	0.863466	254	42		GeneID:283807	HGNC:27537	15q22.31	15	63889586	63895631	9	187	44
CDIPT	CDP-diacylglycerol--inositol 3-phosphatidyltransferase	0.491418	0.821365		2.31779	0.491418	0.821365	9	92		2.13828	0.525686	0.830582	33	92		1.87001	0.580552	0.854581	19	97		GeneID:10423	HGNC:1769	16p11.2	16	29869678	29874547	3	25	103
KCND3	potassium voltage-gated channel subfamily D member 3	0.506741	0.821547		353.011	0.54704	0.847826	378	45		323.013	0.704605	0.901075	74	49		360.729	0.506741	0.821547	186	49		GeneID:3752	HGNC:6239	1p13.2	1	112313284	112532290	373	110	58
C1R	complement C1r	0.506818	0.821547		10.2241	0.524648	0.837918	236	51		8.26014	0.67482	0.889145	252	60		10.4713	0.506818	0.821547	289	40		GeneID:715	HGNC:1246	12p13.31	12	7187523	7245041	12	333	58
FBH1	F-box DNA helicase 1	0.507704	0.821587		35.5524	0.799213	0.945714	92	24		48.1657	0.507704	0.821587	261	20		41.9928	0.649767	0.884657	128	22		GeneID:84893	HGNC:13620	10p15.1	10	5931535	5979556	53	179	23
DGKH	diacylglycerol kinase eta	0.507832	0.821587		211.624	0.635108	0.884398	221	16		232.215	0.507832	0.821587	298	14		219.819	0.583673	0.855406	350	16		GeneID:160851	HGNC:2854	13q14.11	13	42614206	42830720	246	328	18
HERC2	HECT and RLD domain containing E3 ubiquitin protein ligase 2	0.507921	0.821587		26.9975	0.874043	0.968581	142	28		45.168	0.507921	0.821587	433	4		41.2376	0.58182	0.85469	141	20		GeneID:8924	HGNC:4868	15q13.1	15	28356186	28567325	54	502	7
OR10H4	olfactory receptor family 10 subfamily H member 4	0.507951	0.821587		1.06182	0.783256	0.941398	122	120		2.30495	0.507951	0.821587	94	93		1.82746	0.60527	0.864678	104	108		GeneID:126541	HGNC:15388	19p13.12	19	16059818	16060768	3	164	93
PPME1	protein phosphatase methylesterase 1	0.507951	0.821587		44.4352	0.771079	0.937686	159	40		55.01	0.507951	0.821587	435	26		51.2905	0.601401	0.863466	315	30		GeneID:51400	HGNC:30178	11q13.4	11	73882334	73965748	58	266	33
LYN	LYN proto-oncogene%2C Src family tyrosine kinase	0.508036	0.821587		100.969	0.931679	0.984446	231	25		162.181	0.508036	0.821587	366	15		121.263	0.815713	0.948592	277	17		GeneID:4067	HGNC:6735	8q12.1	8	56792394	56926728	176	343	12
ADAMTS15	ADAM metallopeptidase with thrombospondin type 1 motif 15	0.508037	0.821587		47.8555	0.513681	0.834005	146	10		48.0998	0.508037	0.821587	35	13		45.8318	0.561594	0.847147	42	14		GeneID:170689	HGNC:16305	11q24.3	11	130318540	130346540	53	56	14
LIMCH1	LIM and calponin homology domains 1	0.508332	0.821587		324.093	0.57461	0.860014	2	27		336.876	0.508332	0.821587	2	27		321.274	0.589433	0.858434	2	29		GeneID:22998	HGNC:29191	4p13	4	41361624	41702061	351	2	30
LRIF1	ligand dependent nuclear receptor interacting factor 1	0.508496	0.821587		10.4117	0.791418	0.943135	378	58		15.2016	0.508496	0.821587	74	42		13.9754	0.579823	0.854501	186	51		GeneID:55791	HGNC:30299	1p13.3	1	111489812	111506544	17	110	59
LXN	latexin	0.508497	0.821587		5.70192	0.763617	0.935859	93	23		8.64647	0.508497	0.821587	240	15		6.70559	0.675431	0.895929	105	22		GeneID:56925	HGNC:13347	3q25.32	3	158384203	158390437	10	166	20
COX7A1	cytochrome c oxidase subunit 7A1	0.50853	0.821587		1.64192	0.870011	0.967452	136	92		4.10308	0.50853	0.821587	208	43		1.38021	0.904895	0.97493	282	60		GeneID:1346	HGNC:2287	19q13.12	19	36641824	36643349	5	241	93
YTHDC1	YTH domain containing 1	0.508889	0.821587		21.3335	0.841632	0.958702	80	38		30.6024	0.508889	0.821587	99	35		27.5272	0.622876	0.872946	46	34		GeneID:91746	HGNC:30626	4q13.2	4	69176105	69215808	33	72	38
DCXR	dicarbonyl and L-xylulose reductase	0.508891	0.821587		0.0267409	0.864006	0.965242	312	77		0.431545	0.508891	0.821587	238	56		0.274892	0.595861	0.86187	336	66		GeneID:51181	HGNC:18985	17q25.3	17	79993734	79995573	1	318	70
ACAD10	acyl-CoA dehydrogenase family member 10	0.508913	0.821587		22.0112	0.885604	0.971995	367	36		34.5625	0.508913	0.821587	419	27		28.1898	0.709455	0.909291	450	42		GeneID:80724	HGNC:21597	12q24.12	12	112123857	112194903	39	458	27
WDR70	WD repeat domain 70	0.508942	0.821587		191.352	0.764099	0.936074	577	9		236.282	0.508942	0.821587	456	17		201.994	0.703679	0.906967	432	17		GeneID:55100	HGNC:25495	5p13.2	5	37379420	37753537	258	506	8
ADPRHL1	ADP-ribosylhydrolase like 1	0.509004	0.821587		50.5681	0.832257	0.956938	266	21		70.4113	0.509004	0.821587	136	16		58.6256	0.705081	0.90755	148	20		GeneID:113622	HGNC:21303	13q34	13	114076260	114107803	77	192	18
MMAA	metabolism of cobalamin associated A	0.509113	0.821587		15.2898	0.977534	0.996074	428	34		32.4208	0.509113	0.821587	117	14		24.4914	0.782588	0.936864	113	18		GeneID:166785	HGNC:18871	4q31.21	4	146540537	146581185	35	168	14
OR10G6	olfactory receptor family 10 subfamily G member 6	0.509132	0.821587		1.18817	0.730155	0.924339	365	54		2.17098	0.509132	0.821587	392	40		2.11214	0.520658	0.827518	310	41		GeneID:79490	HGNC:14836	11q24.1	11	123864870	123865868	3	405	50
OPN3	opsin 3	0.509209	0.821587		57.3126	0.782464	0.941085	538	6		73.6879	0.509209	0.821587	559	6		62.3778	0.699724	0.906198	568	7		GeneID:23596	HGNC:14007	1q43	1	241756426	241803671	79	586	7
SLC4A5	solute carrier family 4 member 5	0.509344	0.821587		100.025	0.521722	0.836318	232	27		100.984	0.509344	0.821587	263	35		92.0699	0.628103	0.875311	306	36		GeneID:57835	HGNC:18168	2p13.1	2	74443369	74570543	108	346	40
CEP192	centrosomal protein 192	0.509619	0.821587		73.1842	0.576326	0.860392	356	18		77.3255	0.509619	0.821587	259	19		66.8372	0.682707	0.898577	205	23		GeneID:55125	HGNC:25515	18p11.21	18	12991361	13125035	84	303	26
GLT1D1	glycosyltransferase 1 domain containing 1	0.507109	0.821617		254.438	0.594119	0.866988	380	5		261.371	0.55171	0.84354	585	3		268.789	0.507109	0.821617	593	3		GeneID:144423	HGNC:26483	12q24.33	12	129338023	129469513	280	464	6
HNF1A	HNF1 homeobox A	0.507247	0.821617		42.8305	0.629457	0.881467	238	35		43.4147	0.616656	0.867938	141	70		48.5644	0.507247	0.821617	103	42		GeneID:6927	HGNC:11621	12q24.31	12	121416346	121440315	54	163	60
SUB1	SUB1 regulator of transcription	0.507654	0.821759		12.8602	0.617074	0.87597	379	22		12.9188	0.613924	0.867257	504	15		14.9661	0.507654	0.821759	396	17		GeneID:10923	HGNC:19985	5p13.3	5	32585663	32604185	17	463	24
ARHGAP28	Rho GTPase activating protein 28	0.510086	0.821953		104.749	0.99187	0.998943	612	4		189.506	0.510086	0.821953	620	2		150.043	0.825048	0.951523	639	3		GeneID:79822	HGNC:25509	18p11.31	18	6729715	6915715	199	637	3
FAM193B	family with sequence similarity 193 member B	0.510111	0.821953		14.9536	0.869813	0.967422	164	56		23.4143	0.510111	0.821953	139	43		13.834	0.905361	0.974964	259	68		GeneID:54540	HGNC:25524	5q35.3	5	176946789	176981564	26	196	63
LYPD3	LY6/PLAUR domain containing 3	0.510324	0.822128		7.91714	0.622581	0.878958	32	132		9.33369	0.510324	0.822128	24	101		7.50287	0.656908	0.888024	20	130		GeneID:27076	HGNC:24880	19q13.31	19	43964939	43969760	11	33	137
OTOF	otoferlin	0.510352	0.822128		131.861	0.735111	0.92578	181	55		156.8	0.510352	0.822128	211	37		130.082	0.75062	0.925487	261	54		GeneID:9381	HGNC:8515	2p23.3	2	26680071	26781624	168	287	54
HAVCR2	hepatitis A virus cellular receptor 2	0.510418	0.822164		20.3032	0.668779	0.899278	138	31		23.8743	0.510418	0.822164	50	28		22.5917	0.566214	0.84923	51	28		GeneID:84868	HGNC:18437	5q33.3	5	156512843	156536055	26	78	31
MRPS27	mitochondrial ribosomal protein S27	0.510598	0.822219		51.6044	0.772638	0.937985	29	29		64.4558	0.510598	0.822219	22	15		61.3563	0.573677	0.851055	16	22		GeneID:23107	HGNC:14512	5q13.2	5	71515230	71616067	69	23	24
SRXN1	sulfiredoxin 1	0.510927	0.822319		10.6027	0.803496	0.947415	98	78		17.5112	0.510927	0.822319	398	11		13.8186	0.663113	0.891156	132	69		GeneID:140809	HGNC:16132	20p13	20	627259	633844	21	443	15
CCDC183	coiled-coil domain containing 183	0.51122	0.822319		8.33576	0.827622	0.955494	113	94		13.6574	0.51122	0.822319	368	52		11.2991	0.649704	0.884636	322	63		GeneID:84960	HGNC:28236	9q34.3	9	139690790	139702193	16	203	70
MYH2	myosin heavy chain 2	0.511277	0.822339		15.7686	0.679075	0.903015	137	98		19.2207	0.511277	0.822339	48	74		15.0399	0.715141	0.910842	73	100		GeneID:4620	HGNC:7572	17p13.1	17	10424465	10452975	22	79	102
GABRA3	gamma-aminobutyric acid type A receptor subunit alpha3	0.511454	0.822425		142.862	0.593093	0.866619	60	73		151.647	0.511454	0.822425	97	73		127.05	0.742737	0.921183	80	76		GeneID:2556	HGNC:4077	Xq28	23	151334706	151619787	162	111	79
ICAM2	intercellular adhesion molecule 2	0.511481	0.822425		10.3243	0.570929	0.858457	167	52		11.035	0.511481	0.822425	183	42		9.22211	0.665159	0.892439	167	52		GeneID:3384	HGNC:5345	17q23.3	17	62079955	62097993	12	259	42
IGSF22	immunoglobulin superfamily member 22	0.511571	0.822425		29.73	0.888225	0.972957	362	40		47.1031	0.511571	0.822425	376	23		40.9553	0.650977	0.8855	244	26		GeneID:283284	HGNC:26750	11p15.1	11	18725859	18747735	52	345	33
LIN37	lin-37 DREAM MuvB core complex component	0.511596	0.822425		5.8566	0.552899	0.850386	136	51		6.33756	0.511596	0.822425	208	44		5.90882	0.548313	0.841333	282	40		GeneID:55957	HGNC:33234	19q13.12	19	36239477	36245420	8	241	94
ZNF528	zinc finger protein 528	0.511627	0.822425		10.7045	0.657664	0.893987	202	96		13.3734	0.511627	0.822425	63	103		8.89807	0.762168	0.928938	94	139		GeneID:84436	HGNC:29384	19q13.41	19	52901102	52921654	16	100	131
RUNDC3A	RUN domain containing 3A	0.511742	0.822425		6.19278	0.841206	0.958527	1	114		10.4217	0.511742	0.822425	1	100		6.55772	0.815475	0.948521	1	119		GeneID:10900	HGNC:16984	17q21.31	17	42385969	42396038	12	1	112
HPX	hemopexin	0.511771	0.822425		8.57233	0.530796	0.841332	141	52		8.79452	0.511771	0.822425	114	85		7.93733	0.58681	0.857159	428	51		GeneID:3263	HGNC:5171	11p15.4	11	6452279	6462217	10	161	121
WNT7A	Wnt family member 7A	0.49271	0.822468		118.058	0.49271	0.822468	369	12		85.0376	0.823389	0.944806	32	36		98.3721	0.692278	0.901969	278	20		GeneID:7476	HGNC:12786	3p25.1	3	13857755	13921568	126	53	33
MCC	MCC regulator of WNT signaling pathway	0.492778	0.822468		560.226	0.492778	0.822468	473	11		448.955	0.833085	0.947962	424	17		444.498	0.844288	0.957396	453	15		GeneID:4163	HGNC:6935	5q22.2	5	112357803	112824150	581	498	14
ASB5	ankyrin repeat and SOCS box containing 5	0.492841	0.822468		82.9322	0.492841	0.822468	241	14		78.7397	0.544546	0.840613	78	14		74.2069	0.602996	0.863746	187	17		GeneID:140458	HGNC:17180	4q34.2	4	177134824	177190373	90	115	15
TAF1	TATA-box binding protein associated factor 1	0.492872	0.822468		42.1515	0.492872	0.822468	292	27		31.2936	0.817439	0.942165	216	43		38.2804	0.611822	0.868385	387	31		GeneID:6872	HGNC:11535	Xq13.1	23	70586207	70750375	44	293	41
TOB2	transducer of ERBB2%2C 2	0.509965	0.822599		4.92727	0.614634	0.874771	64	86		5.25573	0.576419	0.851731	346	26		5.85246	0.509965	0.822599	183	24		GeneID:10766	HGNC:11980	22q13.2	22	41829498	41842805	7	244	26
ZNF778	zinc finger protein 778	0.510019	0.822599		24.9691	0.560512	0.854593	20	46		25.917	0.529869	0.83289	142	45		26.552	0.510019	0.822599	34	41		GeneID:197320	HGNC:26479	16q24.3	16	89284111	89303549	32	41	46
CCDC105	coiled-coil domain containing 105	0.510173	0.822599		43.7458	0.556378	0.851879	122	89		40.1045	0.622446	0.870582	94	109		46.4179	0.510173	0.822599	104	94		GeneID:126402	HGNC:26866	19p13.12	19	15121538	15134088	53	164	94
ATP10A	ATPase phospholipid transporting 10A (putative)	0.510276	0.822599		374.411	0.555436	0.851352	419	7		374.533	0.554811	0.845279	156	6		383.284	0.510276	0.822599	212	7		GeneID:57194	HGNC:13542	15q12	15	25923859	26108349	395	224	7
EIF4EBP1	eukaryotic translation initiation factor 4E binding protein 1	0.510335	0.822599		18.2024	0.705972	0.915394	457	19		21.0263	0.561861	0.847885	242	20		22.0576	0.510335	0.822599	269	20		GeneID:1978	HGNC:3288	8p11.23	8	37888052	37917883	24	320	24
PSMB4	proteasome 20S subunit beta 4	0.512006	0.822665		0.0920094	0.755072	0.932733	41	159		0.425082	0.512006	0.822665	401	25		0.325138	0.564978	0.848742	17	136		GeneID:5692	HGNC:9541	1q21.3	1	151372049	151374413	1	368	52
PSCA	prostate stem cell antigen	0.49312	0.822689		20.2897	0.49312	0.822689	23	54		15.404	0.729158	0.910646	67	66		11.0989	0.909974	0.976375	22	84		GeneID:8000	HGNC:9500	8q24.3	8	143751715	143764143	23	39	70
MALSU1	mitochondrial assembly of ribosomal large subunit 1	0.512221	0.822935		13.0816	0.686695	0.906828	343	20		16.1295	0.512221	0.822935	373	13		15.641	0.53915	0.836791	316	17		GeneID:115416	HGNC:21721	7p15.3	7	23338958	23351348	18	412	12
COL20A1	collagen type XX alpha 1 chain	0.493551	0.822938		54.6329	0.493551	0.822938	269	31		41.5653	0.771243	0.92823	121	55		39.1483	0.819258	0.949395	281	37		GeneID:57642	HGNC:14670	20q13.33	20	61924538	61966158	59	174	56
CNDP2	carnosine dipeptidase 2	0.512357	0.822941		30.9327	0.892786	0.973933	310	17		47.636	0.512357	0.822941	359	13		38.5026	0.734221	0.917067	233	15		GeneID:55748	HGNC:24437	18q22.3	18	72163598	72190689	52	334	16
EXOSC5	exosome component 5	0.493671	0.822991		5.07872	0.493671	0.822991	383	45		2.93202	0.771536	0.928276	206	114		3.6058	0.680801	0.897386	231	96		GeneID:56915	HGNC:24662	19q13.2	19	41892279	41903264	6	285	63
TAAR1	trace amine associated receptor 1	0.493735	0.823024		23.3022	0.493735	0.823024	89	23		21.8027	0.546845	0.841744	244	14		19.9785	0.614985	0.869883	343	18		GeneID:134864	HGNC:17734	6q23.2	6	132964451	132980321	26	171	26
RCOR1	REST corepressor 1	0.493852	0.823146		104.671	0.493852	0.823146	372	18		95.4141	0.61161	0.8663	145	45		88.6608	0.700289	0.906316	189	46		GeneID:23186	HGNC:17441	14q32.31	14	103058986	103196898	112	202	43
TRIM37	tripartite motif containing 37	0.511109	0.823175		58.1908	0.608861	0.873707	126	36		62.0461	0.53253	0.834672	508	25		63.1651	0.511109	0.823175	296	36		GeneID:4591	HGNC:7523	17q22	17	57060010	57184241	69	230	43
MRPL48	mitochondrial ribosomal protein L48	0.49393	0.823186		62.2822	0.49393	0.823186	159	34		46.6922	0.763055	0.925115	435	44		59.0503	0.547124	0.840629	315	27		GeneID:51642	HGNC:16653	11q13.4	11	73498919	73576178	68	266	32
ARMC2	armadillo repeat containing 2	0.494118	0.823208		107.126	0.494118	0.823208	21	19		62.3585	0.965907	0.992855	176	21		75.3221	0.878352	0.968757	84	34		GeneID:84071	HGNC:23045	6q21	6	109169625	109295679	113	43	27
RELA	RELA proto-oncogene%2C NF-kB subunit	0.494267	0.823208		7.6546	0.494267	0.823208	230	30		2.57891	0.923257	0.98062	231	137		4.73446	0.746695	0.923425	363	46		GeneID:5970	HGNC:9955	11q13.1	11	65421072	65430387	9	341	43
DAB2	DAB adaptor protein 2	0.512759	0.823303		41.6432	0.827862	0.955494	577	10		57.2143	0.512759	0.823303	456	18		49.4635	0.672675	0.894485	432	15		GeneID:1601	HGNC:2662	5p13.1	5	39371779	39425082	62	506	9
CES4A	carboxylesterase 4A	0.494687	0.823364		14.6893	0.494687	0.823364	330	8		11.4093	0.70117	0.899159	282	33		11.2476	0.711452	0.910488	460	12		GeneID:283848	HGNC:26741	16q22.1	16	67022492	67044320	16	367	31
TRIM61	tripartite motif containing 61	0.49482	0.823364		23.554	0.49482	0.823364	507	8		12.6803	0.919144	0.979672	381	17		11.8899	0.93851	0.98354	413	17		GeneID:391712	HGNC:24339	4q32.3	4	165875598	165898809	26	467	9
BRI3BP	BRI3 binding protein	0.511485	0.823527		71.325	0.533922	0.843065	553	9		67.9259	0.578338	0.852536	443	8		73.0964	0.511485	0.823527	415	7		GeneID:140707	HGNC:14251	12q24.31	12	125478191	125515777	83	593	9
C1GALT1C1	C1GALT1 specific chaperone 1	0.495061	0.823541		7.11761	0.495061	0.823541	337	21		6.18121	0.589637	0.857132	311	28		6.44179	0.562614	0.847607	194	26		GeneID:29071	HGNC:24338	Xq24	23	119759529	119763909	8	280	30
PERM1	PPARGC1 and ESRR induced regulator%2C muscle 1	0.495218	0.823655		10.6839	0.495218	0.823655	207	57		6.80768	0.741608	0.915316	174	82		10.2342	0.520747	0.827518	184	60		GeneID:84808	HGNC:28208	1p36.33	1	910578	917473	13	251	79
IL5RA	interleukin 5 receptor subunit alpha	0.495295	0.823659		148.34	0.495295	0.823659	509	8		118.875	0.796371	0.935759	474	6		133.059	0.654715	0.887502	487	8		GeneID:3568	HGNC:6017	3p26.2	3	3108008	3152058	154	536	6
SERPINB8	serpin family B member 8	0.495349	0.823659		71.658	0.495349	0.823659	275	16		70.0081	0.526515	0.831145	105	18		63.5033	0.653207	0.886905	235	20		GeneID:5271	HGNC:8952	18q22.1	18	61637315	61687013	75	149	21
NRG3	neuregulin 3	0.495418	0.823694		1156.47	0.495418	0.823694	471	6		1057.57	0.723853	0.908262	471	5		1148.85	0.513095	0.824552	546	4		GeneID:10718	HGNC:7999	10q23.1	10	83634950	84746935	1172	532	6
GAR1	GAR1 ribonucleoprotein	0.49556	0.823783		8.71557	0.49556	0.823783	500	15		6.36181	0.696052	0.896849	538	10		8.22205	0.53523	0.835759	564	5		GeneID:54433	HGNC:14264	4q25	4	110736666	110745893	10	558	20
ASXL2	ASXL transcriptional regulator 2	0.495723	0.823855		103.946	0.495723	0.823855	181	40		79.7265	0.821258	0.944197	211	56		91.0086	0.673314	0.89452	261	49		GeneID:55252	HGNC:23805	2p23.3	2	25956622	26101356	111	287	53
TCOF1	treacle ribosome biogenesis factor 1	0.513376	0.823868		23.3679	0.893008	0.973933	101	60		34.8684	0.513376	0.823868	91	35		25.9484	0.824546	0.951193	92	53		GeneID:6949	HGNC:11654	5q32	5	149737260	149779856	37	133	43
GALNT14	polypeptide N-acetylgalactosaminyltransferase 14	0.496015	0.824098		306.138	0.496015	0.824098	150	20		273.275	0.684553	0.892768	36	15		293.885	0.565509	0.848924	35	15		GeneID:79623	HGNC:22946	2p23.1	2	31133333	31361306	317	57	16
TMEM52B	transmembrane protein 52B	0.513636	0.824214		20.3623	0.950496	0.988853	236	112		42.0144	0.513636	0.824214	280	50		20.6487	0.947146	0.987033	509	46		GeneID:120939	HGNC:26438	12p13.2	12	10323112	10344403	48	378	40
OR1J2	olfactory receptor family 1 subfamily J member 2	0.496177	0.824215		2.38535	0.496177	0.824215	28	22		0.565214	0.903732	0.974157	18	37		1.17377	0.758648	0.927763	12	31		GeneID:26740	HGNC:8209	9q33.2	9	125273081	125274022	3	19	33
MIOX	myo-inositol oxygenase	0.496257	0.824215		24.4165	0.496257	0.824215	156	25		11.7518	0.934051	0.983981	330	35		14.119	0.870078	0.966506	406	33		GeneID:55586	HGNC:14522	22q13.33	22	50925288	50929077	27	262	30
PNP	purine nucleoside phosphorylase	0.496262	0.824215		8.42833	0.496262	0.824215	184	68		3.89228	0.878825	0.964724	253	40		3.96048	0.873782	0.967702	130	120		GeneID:4860	HGNC:7892	14q11.2	14	20937565	20945248	10	194	97
ZNF638	zinc finger protein 638	0.497141	0.824237		82.2571	0.497141	0.824353	190	30		79.382	0.539479	0.838755	186	23		81.2047	0.512456	0.824237	133	27		GeneID:27332	HGNC:17894	2p13.2	2	71558912	71662191	88	198	35
RFX7	regulatory factor X7	0.512477	0.824237		89.6552	0.514938	0.834325	388	23		89.0423	0.52443	0.830244	149	23		89.8149	0.512477	0.824237	206	22		GeneID:64864	HGNC:25777	15q21.3	15	56379478	56537280	96	211	29
NFX1	nuclear transcription factor%2C X-box binding 1	0.512545	0.824237		58.6965	0.527914	0.839968	251	53		52.6703	0.667618	0.88726	212	62		59.3742	0.512545	0.824237	217	57		GeneID:4799	HGNC:7803	9p13.3	9	33290514	33371155	63	288	64
IQCF5	IQ motif containing F5	0.496621	0.824353		0.457734	0.496621	0.824353	44	83		0.0825883	0.767193	0.925949	60	72		0.352717	0.549362	0.841718	36	72		GeneID:389124	HGNC:35159	3p21.2	3	51907737	51909617	1	66	88
TEX22	testis expressed 22	0.49664	0.824353		10.9585	0.49664	0.824353	372	19		6.97967	0.811135	0.940004	145	50		9.13309	0.641203	0.882121	189	43		GeneID:647310	HGNC:40026	14q32.33	14	105864875	105880196	12	202	44
YIPF2	Yip1 domain family member 2	0.496737	0.824353		7.25469	0.496737	0.824353	122	85		6.73853	0.550447	0.843081	122	115		6.64434	0.560485	0.846631	160	80		GeneID:78992	HGNC:28476	19p13.2	19	11032869	11039315	8	175	99
CCDC68	coiled-coil domain containing 68	0.496888	0.824353		51.6946	0.496888	0.824353	404	16		32.984	0.86984	0.962228	306	14		33.7195	0.857169	0.961736	515	7		GeneID:80323	HGNC:24350	18q21.2	18	52568740	52626692	57	393	13
AARS2	alanyl-tRNA synthetase 2%2C mitochondrial	0.497028	0.824353		16.2323	0.497028	0.824353	7	45		13.748	0.634751	0.876113	20	59		13.1402	0.669674	0.893554	5	62		GeneID:57505	HGNC:21022	6p21.1	6	44266468	44281084	18	9	63
SLC37A3	solute carrier family 37 member 3	0.513772	0.824361		71.7609	0.762071	0.935611	335	25		90.7516	0.513772	0.824361	405	21		63.6399	0.857887	0.962252	440	53		GeneID:84255	HGNC:20651	7q34	7	140033552	140098330	99	437	19
TXK	TXK tyrosine kinase	0.497339	0.824388		61.4776	0.497339	0.824388	410	14		51.2709	0.671822	0.888219	69	16		56.7778	0.575011	0.851734	202	17		GeneID:7294	HGNC:12434	4p12	4	48068410	48136267	68	106	16
SEC61A1	SEC61 translocon subunit alpha 1	0.497555	0.824517		10.8923	0.497555	0.824517	293	27		7.49342	0.764469	0.925562	66	34		6.20474	0.856218	0.961247	117	48		GeneID:29927	HGNC:18276	3q21.3	3	127771280	127790526	12	103	32
DIAPH1	diaphanous related formin 1	0.513085	0.824552		69.5751	0.563633	0.855842	331	87		66.6574	0.616776	0.867938	295	90		72.4193	0.513085	0.824552	337	87		GeneID:1729	HGNC:2876	5q31.3	5	140894588	140998567	78	381	110
HPN	hepsin	0.513447	0.824828		34.3097	0.518598	0.834897	136	47		33.6197	0.536662	0.836812	208	46		34.5086	0.513447	0.824828	282	36		GeneID:3249	HGNC:5155	19q13.12	19	35531410	35557477	39	241	96
RETREG1	reticulophagy regulator 1	0.50067	0.825022		212.103	0.50067	0.826074	258	7		202.881	0.568565	0.850455	111	6		210.031	0.515666	0.825022	129	7		GeneID:54463	HGNC:25964	5p15.1	5	16473162	16617106	223	154	9
SFTPD	surfactant protein D	0.502094	0.825022		15.9143	0.502094	0.826538	376	14		13.4677	0.625255	0.870938	403	22		15.6397	0.515316	0.825022	307	18		GeneID:6441	HGNC:10803	10q22.3	10	81697496	81708861	18	401	16
SENP5	SUMO specific peptidase 5	0.515771	0.825022		64.3574	0.595245	0.867535	213	27		68.8161	0.515771	0.826086	284	35		68.7918	0.516191	0.825022	258	22		GeneID:205564	HGNC:28407	3q29	3	196594791	196661585	75	316	39
CLSTN3	calsyntenin 3	0.516543	0.825022		25.2261	0.547643	0.848053	236	59		19.432	0.744119	0.916846	252	66		26.2071	0.516543	0.825022	289	42		GeneID:9746	HGNC:18371	12p13.31	12	7282967	7311541	30	333	60
JUNB	JunB proto-oncogene%2C AP-1 transcription factor subunit	0.516591	0.825022		0.845432	0.655256	0.893406	122	105		1.29255	0.524713	0.830332	122	113		1.32395	0.516591	0.825022	104	97		GeneID:3726	HGNC:6205	19p13.2	19	12902300	12904129	2	164	96
GSPT1	G1 to S phase transition 1	0.516681	0.825022		36.7834	0.590545	0.866006	52	20		37.4185	0.572904	0.851321	143	24		39.5012	0.516681	0.825022	66	21		GeneID:2935	HGNC:4621	16p13.13	16	11961985	12010511	45	97	24
CNTNAP4	contactin associated protein family member 4	0.516811	0.825022		319.247	0.67689	0.902278	212	27		349.467	0.524377	0.830244	106	18		351.005	0.516811	0.825022	214	23		GeneID:85445	HGNC:18747	16q23.1	16	76311299	76594654	370	150	23
LTO1	LTO1 maturation factor of ABCE1	0.516861	0.825022		7.14671	0.747537	0.929477	74	91		9.14121	0.574387	0.851321	231	105		9.81893	0.516861	0.825022	162	79		GeneID:220064	HGNC:17589	11q13.3	11	69480331	69490121	11	142	93
IL26	interleukin 26	0.498085	0.825051		28.8818	0.498085	0.825051	256	17		18.583	0.817988	0.94241	234	32		20.3088	0.766264	0.929861	312	29		GeneID:55801	HGNC:17119	12q15	12	68595129	68619590	32	314	28
ARMT1	acidic residue methyltransferase 1	0.498093	0.825051		10.463	0.498093	0.825051	116	26		7.3664	0.726972	0.909471	310	32		9.34543	0.577511	0.853201	169	29		GeneID:79624	HGNC:17872	6q25.1	6	151773601	151791236	12	208	27
EFHC2	EF-hand domain containing 2	0.498304	0.82518		93.6987	0.498304	0.82518	252	11		57.3668	0.948945	0.988275	171	69		70.2776	0.826473	0.9516	197	66		GeneID:80258	HGNC:26233	Xp11.3	23	44007118	44202918	100	361	12
SSX7	SSX family member 7	0.51454	0.825238		4.05606	0.540657	0.846019	319	18		4.24151	0.51454	0.825238	492	26		4.17989	0.523143	0.828479	435	22		GeneID:280658	HGNC:19653	Xp11.22	23	52673111	52683950	5	423	29
KRT76	keratin 76	0.498427	0.825252		10.4336	0.498427	0.825252	70	100		7.7748	0.689263	0.894369	109	121		9.98687	0.528681	0.831677	55	97		GeneID:51350	HGNC:24430	12q13.13	12	53161939	53171129	12	81	118
UGT1A1	UDP glucuronosyltransferase family 1 member A1	0.498436	0.825252		19.6367	0.498436	0.825252	163	34		15.6482	0.669743	0.887799	236	40		18.6659	0.538206	0.836555	198	36		GeneID:54658	HGNC:12530	2q37.1	2	234668916	234681946	22	269	43
GRK1	G protein-coupled receptor kinase 1	0.514623	0.8253		27.1547	0.829286	0.956054	266	20		39.3615	0.514623	0.8253	136	17		34.601	0.635203	0.879472	148	18		GeneID:6011	HGNC:10013	13q34	13	114321534	114440709	45	192	20
PLD4	phospholipase D family member 4	0.498751	0.825462		10.671	0.498751	0.825462	372	20		7.05548	0.766748	0.925949	145	49		9.03335	0.617669	0.870825	189	41		GeneID:122618	HGNC:23792	14q32.33	14	105391216	105404122	12	202	45
SETDB1	SET domain bifurcated histone lysine methyltransferase 1	0.515042	0.825583		25.4168	0.727887	0.923205	563	20		30.9992	0.515042	0.825583	401	26		27.8886	0.633587	0.87867	500	18		GeneID:9869	HGNC:10761	1q21.3	1	150898739	150937213	34	368	53
MMP2	matrix metallopeptidase 2	0.517598	0.825593		29.3676	0.732464	0.92522	420	52		34.3921	0.59092	0.857308	410	30		37.0953	0.517598	0.825593	463	35		GeneID:4313	HGNC:7166	16q12.2	16	55512742	55540603	42	486	43
SEPTIN14	septin 14	0.498916	0.825607		72.0181	0.498916	0.825607	453	12		56.3892	0.744599	0.916846	341	14		65.3347	0.601089	0.863466	297	12		GeneID:346288	HGNC:33280	7p11.2	7	55861233	55930445	79	383	14
ZNF616	zinc finger protein 616	0.515169	0.825649		19.2624	0.94925	0.988547	202	125		36.2858	0.515169	0.825649	63	104		31.4434	0.655561	0.887502	94	126		GeneID:90317	HGNC:28062	19q13.41	19	52616344	52643191	40	100	132
SAMD9	sterile alpha motif domain containing 9	0.517903	0.825717		19.5892	0.666422	0.89789	320	32		22.1121	0.5611	0.847698	257	24		23.1868	0.517903	0.825717	421	20		GeneID:54809	HGNC:1348	7q21.2	7	92728831	92747292	26	344	22
LIM2	lens intrinsic membrane protein 2	0.518306	0.825879		5.12005	0.667395	0.89847	218	99		5.86322	0.592771	0.857933	63	120		6.64548	0.518306	0.825879	94	103		GeneID:3982	HGNC:6610	19q13.41	19	51883163	51891228	8	100	133
OR7A5	olfactory receptor family 7 subfamily A member 5	0.51542	0.825899		15.9681	0.581291	0.86179	122	96		17.1837	0.51542	0.825899	94	94		16.8691	0.532194	0.834224	104	100		GeneID:26659	HGNC:8368	19p13.12	19	14937053	14945997	19	164	95
UBE2Z	ubiquitin conjugating enzyme E2 Z	0.515611	0.826003		11.2779	0.669338	0.899372	1	106		13.9771	0.515611	0.826003	1	101		11.2585	0.6705	0.893952	1	113		GeneID:65264	HGNC:25847	17q21.32	17	46985769	47006418	17	1	113
HMGXB4	HMG-box containing 4	0.499366	0.826059		20.1465	0.499366	0.826059	382	6		18.856	0.563233	0.848483	5	80		14.1529	0.799462	0.942276	10	92		GeneID:10042	HGNC:5003	22q12.3	22	35653486	35691800	22	5	89
CEMIP	cell migration inducing hyaluronidase 1	0.499667	0.826074		222.47	0.499667	0.826074	247	41		181.105	0.834652	0.948585	83	54		211.029	0.597081	0.862497	221	43		GeneID:57214	HGNC:29213	15q25.1	15	81071711	81244112	229	123	51
PCDHB15	protocadherin beta 15	0.499672	0.826074		8.05842	0.499672	0.826074	331	84		5.14694	0.778205	0.930927	295	108		6.23549	0.673082	0.89452	337	104		GeneID:56121	HGNC:8686	5q31.3	5	140624963	140628933	9	381	109
MSANTD3	Myb/SANT DNA binding domain containing 3	0.499708	0.826074		19.7592	0.499708	0.826074	344	27		11.9428	0.868959	0.961771	277	39		12.1287	0.861701	0.96392	274	37		GeneID:91283	HGNC:23370	9q31.1	9	103189425	103214016	22	366	36
TGDS	TDP-glucose 4%2C6-dehydratase	0.499745	0.826074		17.543	0.499745	0.826074	342	7		12.4743	0.744139	0.916846	192	9		13.7018	0.683043	0.898637	171	6		GeneID:23483	HGNC:20324	13q32.1	13	95226308	95248406	20	248	9
UQCC3	ubiquinol-cytochrome c reductase complex assembly factor 3	0.499845	0.826074		2.07873	0.499845	0.826074	107	88		1.69642	0.575624	0.851425	88	84		1.82889	0.548147	0.841217	79	82		GeneID:790955	HGNC:34399	11q12.3	11	62439145	62441158	3	127	112
IGSF21	immunoglobin superfamily member 21	0.499854	0.826074		448.806	0.499854	0.826074	79	32		409.638	0.700968	0.899019	266	37		435.591	0.568065	0.849745	180	30		GeneID:84966	HGNC:28246	1p36.13	1	18434292	18704977	457	352	34
WDR48	WD repeat domain 48	0.499965	0.826074		32.7862	0.499965	0.826074	90	32		24.6816	0.767526	0.925956	204	34		29.0028	0.623832	0.87359	166	25		GeneID:57599	HGNC:30914	3p22.2	3	39093507	39138155	36	172	37
BAK1	BCL2 antagonist/killer 1	0.500095	0.826074		8.9142	0.500095	0.826074	31	179		8.21902	0.559587	0.847234	53	118		8.13495	0.56697	0.849559	52	181		GeneID:578	HGNC:949	6p21.31	6	33540329	33548053	10	58	189
GJD3	gap junction protein delta 3	0.500264	0.826074		4.88237	0.500264	0.826074	22	101		1.9862	0.866636	0.961365	225	155		3.51794	0.667523	0.892978	115	113		GeneID:125111	HGNC:19147	17q21.2	17	38516904	38520989	6	47	117
MIER3	MIER family member 3	0.50031	0.826074		32.9407	0.50031	0.826074	508	13		31.325	0.559624	0.847234	220	21		27.5702	0.700669	0.906403	347	24		GeneID:166968	HGNC:26678	5q11.2	5	56215430	56247950	35	301	21
C1QTNF9B	C1q and TNF related 9B	0.500843	0.826074		5.92651	0.500843	0.826074	439	19		1.59922	0.931063	0.983106	275	23		3.71315	0.713314	0.910842	328	26		GeneID:387911	HGNC:34072	13q12.12	13	24465238	24471641	8	360	19
HDGF	heparin binding growth factor	0.500867	0.826074		12.952	0.500867	0.826074	41	114		8.06076	0.843615	0.952259	15	142		11.106	0.633496	0.878662	17	142		GeneID:3068	HGNC:4856	1q23.1	1	156711899	156722240	14	24	122
TMEM200B	transmembrane protein 200B	0.500903	0.826074		5.0968	0.500903	0.826074	66	34		1.75883	0.917809	0.979378	611	11		2.82147	0.79393	0.941287	287	43		GeneID:399474	HGNC:33785	1p35.3	1	29445941	29450415	6	117	71
CLEC10A	C-type lectin domain containing 10A	0.500939	0.826074		13.0097	0.500939	0.826074	137	84		4.78819	0.955517	0.989436	48	126		8.17754	0.79474	0.941512	73	103		GeneID:10462	HGNC:16916	17p13.1	17	6977856	6983570	15	79	101
ELK1	ETS transcription factor ELK1	0.500985	0.826074		4.36507	0.500985	0.826074	65	55		1.07781	0.92444	0.980986	171	68		1.84714	0.823135	0.950669	197	65		GeneID:2002	HGNC:3321	Xp11.23	23	47494919	47510003	6	116	58
AFF2	AF4/FMR2 family member 2	0.501198	0.826074		288.448	0.501198	0.826074	574	7		262.908	0.674103	0.889013	420	11		236.414	0.835343	0.954268	461	13		GeneID:2334	HGNC:3776	Xq28	23	147582137	148082193	297	496	11
SKP1	S-phase kinase associated protein 1	0.501207	0.826074		23.0448	0.501207	0.826074	36	30		19.8083	0.643674	0.878322	402	36		22.0483	0.543862	0.839254	232	30		GeneID:6500	HGNC:10899	5q31.1	5	133484626	133512641	25	65	39
CD93	CD93 molecule	0.501215	0.826074		7.45617	0.501215	0.826074	114	20		6.46031	0.587792	0.856463	73	21		3.88916	0.831897	0.953505	156	28		GeneID:22918	HGNC:15855	20p11.21	20	23059997	23066961	9	108	22
OR2T12	olfactory receptor family 2 subfamily T member 12	0.501315	0.826074		13.2568	0.501315	0.826074	339	24		7.52901	0.850615	0.95466	565	28		8.51887	0.794049	0.941287	566	27		GeneID:127064	HGNC:19592	1q44	1	248453441	248466726	15	442	22
FAHD2B	fumarylacetoacetate hydrolase domain containing 2B	0.501371	0.826077		6.647	0.501371	0.826077	455	22		3.21052	0.848409	0.953996	416	31		2.73618	0.891404	0.971803	524	35		GeneID:151313	HGNC:25318	2q11.2	2	97749320	97760619	8	491	29
SLC12A1	solute carrier family 12 member 1	0.516002	0.826243		30.1752	0.579197	0.861013	545	3		33.1917	0.516002	0.826243	235	2		32.2568	0.535038	0.835759	276	25		GeneID:6557	HGNC:10910	15q21.1	15	48498499	48596275	41	589	3
NUDT16L1	nudix hydrolase 16 like 1	0.501641	0.826292		0.446874	0.501641	0.826292	129	95		0.150241	0.692387	0.895095	184	23		0.384096	0.53256	0.834259	178	63		GeneID:84309	HGNC:28154	16p13.3	16	4743694	4745860	1	256	22
GPR22	G protein-coupled receptor 22	0.501763	0.826358		3.85572	0.501763	0.826358	483	9		1.87654	0.804627	0.938803	451	13		2.48756	0.705083	0.90755	425	10		GeneID:2845	HGNC:4477	7q22.3	7	107110502	107116129	5	500	10
FAM166C	family with sequence similarity 166 member C	0.516473	0.826598		15.199	0.626256	0.880689	181	48		17.473	0.516473	0.826598	211	38		13.8599	0.693658	0.902811	261	51		GeneID:339778	HGNC:27938	2p23.3	2	26785455	26802392	20	287	55
PCK2	phosphoenolpyruvate carboxykinase 2%2C mitochondrial	0.516496	0.826598		11.0528	0.543962	0.846501	184	77		11.4516	0.516496	0.826598	196	58		11.1624	0.536351	0.836057	130	77		GeneID:5106	HGNC:8725	14q11.2	14	24563520	24573334	13	194	101
RIPOR2	RHO family interacting cell polarization regulator 2	0.502281	0.826626		327.642	0.502281	0.826626	102	51		245.005	0.890446	0.968779	157	52		247.451	0.88217	0.9702	100	59		GeneID:9750	HGNC:13872	6p22.3	6	24804512	25042396	341	159	56
PGAP4	post-GPI attachment to proteins GalNAc transferase 4	0.516626	0.826664		27.0208	0.680655	0.903487	344	31		32.8328	0.516626	0.826664	568	8		29.8089	0.600259	0.863379	575	9		GeneID:84302	HGNC:28180	9q31.1	9	104235452	104249455	37	565	8
GCNT4	glucosaminyl (N-acetyl) transferase 4	0.516813	0.82677		27.6737	0.820162	0.953616	29	31		39.119	0.516813	0.82677	22	16		32.6149	0.692451	0.902122	16	27		GeneID:51301	HGNC:17973	5q13.3	5	74321171	74348383	43	23	25
RGS2	regulator of G protein signaling 2	0.51687	0.82677		0.662968	0.708527	0.916501	575	8		1.27588	0.51687	0.82677	555	7		0.875523	0.63498	0.879228	571	8		GeneID:5997	HGNC:9998	1q31.2	1	192778169	192781405	2	605	8
ARPC5	actin related protein 2/3 complex subunit 5	0.517133	0.826895		3.94244	0.964874	0.993323	57	37		12.095	0.517133	0.826895	3	28		4.55667	0.94402	0.985785	3	44		GeneID:10092	HGNC:708	1q25.3	1	183589981	183604918	15	3	39
NDUFA9	NADH:ubiquinone oxidoreductase subunit A9	0.517156	0.826895		49.3439	0.648255	0.890401	375	9		56.0516	0.517156	0.826895	87	19		48.673	0.661696	0.890271	163	24		GeneID:4704	HGNC:7693	12p13.32	12	4758280	4803483	62	128	24
XPC	XPC complex subunit%2C DNA damage recognition and repair factor	0.517185	0.826895		21.0617	0.762718	0.935611	369	21		27.362	0.517185	0.826895	32	27		24.5296	0.627447	0.875246	278	17		GeneID:7508	HGNC:12816	3p25.1	3	14186647	14220101	30	53	34
OR5K4	olfactory receptor family 5 subfamily K member 4	0.517264	0.826895		0.781016	0.609753	0.873761	465	24		1.07441	0.517264	0.826895	453	12		0.145401	0.907747	0.975672	494	27		GeneID:403278	HGNC:31291	3q11.2	3	98072698	98073663	2	515	23
NUDT18	nudix hydrolase 18	0.517303	0.826895		0.247494	0.920517	0.982254	53	50		1.95144	0.517303	0.826895	46	37		0.713439	0.785845	0.938538	32	48		GeneID:79873	HGNC:26194	8p21.3	8	21964389	21966932	3	55	47
LUM	lumican	0.502542	0.82691		12.789	0.502542	0.82691	157	9		7.64612	0.794703	0.935479	217	23		9.83701	0.666974	0.892769	204	15		GeneID:4060	HGNC:6724	12q21.33	12	91496406	91505271	15	263	11
MS4A13	membrane spanning 4-domains A13	0.517432	0.827031		18.3864	0.757256	0.934008	107	123		23.7661	0.517432	0.827031	88	77		22.493	0.573671	0.851055	79	86		GeneID:503497	HGNC:16674	11q12.2	11	60282865	60310194	26	127	114
CEBPB	CCAAT enhancer binding protein beta	0.517679	0.827213		0.372006	0.827455	0.955486	222	23		1.30351	0.517679	0.827213	113	47		0.453583	0.794073	0.941287	208	70		GeneID:1051	HGNC:1834	20q13.13	20	48807120	48809227	2	157	65
ZNF518B	zinc finger protein 518B	0.502885	0.827326		31.8895	0.502885	0.827328	278	14		30.5484	0.550103	0.842851	372	4		31.3897	0.520308	0.827326	236	15		GeneID:85460	HGNC:29365	4p16.1	4	10441504	10459050	34	337	15
TRPM3	transient receptor potential cation channel subfamily M member 3	0.503112	0.82741		985.193	0.503112	0.82741	534	8		862.899	0.783949	0.9321	28	20		922.853	0.651064	0.8855	252	16		GeneID:80036	HGNC:17992	9q21.12	9	73143976	74061887	1006	45	20
SIGLEC14	sialic acid binding Ig like lectin 14	0.521238	0.827721		0.961747	0.531901	0.84188	202	77		0.600218	0.656525	0.883542	63	130		0.999224	0.521238	0.827721	94	104		GeneID:100049587	HGNC:32926	19q13.41	19	52145814	52150072	2	100	134
ZNF211	zinc finger protein 211	0.503437	0.827798		13.3173	0.503437	0.827798	69	67		7.35492	0.862758	0.95981	245	99		9.35727	0.745438	0.922684	116	134		GeneID:10520	HGNC:13003	19q13.43	19	58144536	58155409	16	124	77
NKD2	NKD inhibitor of WNT signaling pathway 2	0.521478	0.827833		40.603	0.532031	0.841909	204	24		38.1718	0.594423	0.858125	239	25		41.0278	0.521478	0.827833	241	23		GeneID:85409	HGNC:17046	5p15.33	5	1008917	1039058	47	310	25
TPR	translocated promoter region%2C nuclear basket protein	0.503663	0.82789		31.2685	0.503663	0.82789	57	27		24.9241	0.725172	0.908683	307	12		27.9198	0.619301	0.871215	265	11		GeneID:7175	HGNC:12017	1q31.1	1	186280784	186344385	34	364	11
SHANK2	SH3 and multiple ankyrin repeat domains 2	0.503826	0.827932		807.873	0.503826	0.827932	74	66		780.21	0.588099	0.856463	564	3		773.555	0.608475	0.866095	162	84		GeneID:22941	HGNC:14295	11q13.4	11	70313959	70963623	824	142	92
ARSF	arylsulfatase F	0.503829	0.827932		68.5099	0.503829	0.827932	415	12		56.8366	0.683517	0.89266	588	6		65.405	0.549447	0.841718	606	3		GeneID:416	HGNC:721	Xp22.33	23	2958275	3030768	76	497	15
GET3	guided entry of tail-anchored proteins factor 3%2C ATPase	0.504044	0.828139		9.14094	0.504044	0.828139	122	86		6.52953	0.747371	0.918273	122	141		6.56788	0.743871	0.921767	104	127		GeneID:439	HGNC:752	19p13.2	19	12847920	12859137	10	164	92
MYB	MYB proto-oncogene%2C transcription factor	0.504136	0.828162		33.6213	0.504136	0.828162	89	24		26.9985	0.72124	0.907562	332	10		22.3368	0.862599	0.964139	324	23		GeneID:4602	HGNC:7545	6q23.3	6	135502446	135540310	38	171	28
ADGRE2	adhesion G protein-coupled receptor E2	0.519204	0.828301		64.2291	0.804244	0.947578	122	123		88.1212	0.519204	0.828301	94	95		79.9533	0.615016	0.869883	104	109		GeneID:30817	HGNC:3337	19p13.12	19	14843204	14889372	99	164	97
SRGAP2C	SLIT-ROBO Rho GTPase activating protein 2C	0.518174	0.828326		5.42889	0.518174	0.834869	460	7		4.71086	0.587664	0.856463	378	16		5.38261	0.522362	0.828326	623	1		GeneID:653464	HGNC:30584	1p11.2	1	121107154	121134735	8	462	17
YPEL1	yippee like 1	0.519927	0.828326		55.2956	0.723697	0.921419	295	57		68.3645	0.519927	0.828455	128	43		68.2021	0.522299	0.828326	203	44		GeneID:29799	HGNC:12845	22q11.21	22	22051825	22090083	77	183	57
LGALS7	galectin 7	0.522419	0.828326		2.93561	0.542429	0.846022	136	50		3.02384	0.527883	0.831685	206	82		3.05741	0.522419	0.828326	231	74		GeneID:3963	HGNC:6568	19q13.2	19	39261608	39264157	4	241	97
ARHGAP6	Rho GTPase activating protein 6	0.522489	0.828329		310.256	0.561446	0.854973	6	35		306.377	0.578733	0.852573	77	13		319.176	0.522489	0.828329	13	32		GeneID:395	HGNC:676	Xp22.2	23	11155664	11684040	350	12	37
OR51B6	olfactory receptor family 51 subfamily B member 6	0.519283	0.828356		1.78372	0.879514	0.970413	489	35		4.7312	0.519283	0.828356	114	86		2.05588	0.847448	0.957652	428	72		GeneID:390058	HGNC:19600	11p15.4	11	5372738	5373676	6	161	122
ZNF625	zinc finger protein 625	0.519467	0.828444		9.69691	0.792979	0.943247	122	122		14.0104	0.519467	0.828444	122	110		12.7237	0.60042	0.863379	104	106		GeneID:90589	HGNC:30571	19p13.2	19	12255705	12267549	16	164	98
HEXD	hexosaminidase D	0.519653	0.828444		26.0912	0.748513	0.930008	312	67		33.3873	0.519653	0.828444	238	57		23.7395	0.819726	0.949395	336	74		GeneID:284004	HGNC:26307	17q25.3	17	80376223	80400521	39	318	71
SLITRK3	SLIT and NTRK like family member 3	0.519723	0.828444		7.79258	0.791117	0.942989	306	8		11.8553	0.519723	0.828444	426	4		10.8949	0.581168	0.854581	398	4		GeneID:22865	HGNC:23501	3q26.1	3	164904508	164914897	14	432	4
DAD1	defender against cell death 1	0.511966	0.828455		40.9694	0.511966	0.833515	184	71		40.6112	0.519838	0.828455	196	59		38.6013	0.565095	0.848812	130	80		GeneID:1603	HGNC:2664	14q11.2	14	23033807	23058130	46	194	100
GPATCH2	G-patch domain containing 2	0.519975	0.828455		179.115	0.815451	0.951581	15	20		218.792	0.519975	0.828455	241	12		189.572	0.743603	0.921741	38	6		GeneID:55105	HGNC:25499	1q41	1	217600334	217804432	230	32	6
GTF3C1	general transcription factor IIIC subunit 1	0.504427	0.828457		51.812	0.504427	0.828457	9	93		35.8502	0.902734	0.973725	578	9		39.9012	0.823627	0.950884	19	105		GeneID:2975	HGNC:4664	16p12.1	16	27471934	27561234	54	25	104
PAN3	poly(A) specific ribonuclease subunit PAN3	0.520115	0.828549		81.3465	0.690609	0.909006	284	20		94.2219	0.520115	0.828549	43	21		81.0775	0.694205	0.903145	75	23		GeneID:255967	HGNC:29991	13q12.2	13	28712682	28869472	103	68	26
FIGLA	folliculogenesis specific bHLH transcription factor	0.504778	0.82859		13.1964	0.504778	0.82859	190	31		9.69065	0.690145	0.894616	186	34		12.4097	0.543772	0.839254	133	31		GeneID:344018	HGNC:24669	2p13.3	2	71004442	71017775	16	198	36
ALDH18A1	aldehyde dehydrogenase 18 family member A1	0.504888	0.82859		49.2319	0.504888	0.82859	105	29		40.5976	0.709324	0.903274	181	54		38.3916	0.760692	0.9286	279	53		GeneID:5832	HGNC:9722	10q24.1	10	97365698	97416468	53	190	24
ZNF654	zinc finger protein 654	0.50506	0.82859		37.4163	0.50506	0.82859	33	7		30.5475	0.734874	0.912803	382	7		32.1166	0.68277	0.898577	364	8		GeneID:55279	HGNC:25612	3p11.1	3	88108405	88193810	41	61	7
KRTAP19-5	keratin associated protein 19-5	0.505246	0.828604		0.439204	0.505246	0.828604	177	32		0.0838275	0.765552	0.925926	407	21		0.0240582	0.870763	0.966847	368	19		GeneID:337972	HGNC:18940	21q22.11	21	31873975	31874459	1	283	16
ERCC1	ERCC excision repair 1%2C endonuclease non-catalytic subunit	0.505296	0.828604		65.0304	0.505296	0.828604	32	114		35.399	0.956861	0.989796	24	163		46.1647	0.829246	0.952331	20	149		GeneID:2067	HGNC:3433	19q13.32	19	45910592	45954805	72	33	136
C17orf77	chromosome 17 putative open reading frame 77	0.505631	0.828711		13.0883	0.505631	0.828711	4	68		4.53445	0.971774	0.993792	41	104		8.21327	0.810587	0.946742	6	87		GeneID:146723	HGNC:26480	17q25.1	17	72580818	72590348	15	7	88
ERVV-2	endogenous retrovirus group V member 2%2C envelope	0.505724	0.828781		14.4188	0.505724	0.828781	202	69		12.8092	0.577915	0.852446	343	57		11.1106	0.661239	0.890095	346	31		GeneID:100271846	HGNC:39051	19q13.41	19	53547993	53554933	18	306	79
HSPB1	heat shock protein family B (small) member 1	0.52047	0.829043		0.212259	0.898347	0.975328	417	21		1.30955	0.52047	0.829043	169	28		0.85763	0.651432	0.885593	264	29		GeneID:3315	HGNC:5246	7q11.23	7	75931990	75933609	2	246	34
TMEM252	transmembrane protein 252	0.524516	0.829123		3.77273	0.540765	0.846019	534	9		2.94558	0.658349	0.884547	577	2		3.89455	0.524516	0.829123	529	2		GeneID:169693	HGNC:28537	9q21.11	9	71151496	71155799	5	581	2
SLC35D1	solute carrier family 35 member D1	0.520596	0.829173		45.569	0.648669	0.890609	170	20		51.8347	0.520596	0.829173	250	21		41.7366	0.729813	0.915113	201	23		GeneID:23169	HGNC:20800	1p31.3	1	67465033	67519831	60	276	23
ARL6IP5	ADP ribosylation factor like GTPase 6 interacting protein 5	0.506059	0.829257		29.584	0.506059	0.829257	360	9		14.7374	0.916177	0.979076	30	16		20.2766	0.772424	0.9323	97	16		GeneID:10550	HGNC:16937	3p14.1	3	69134088	69155243	35	51	17
SCRIB	scribble planar cell polarity protein	0.5199	0.829264		41.0113	0.5199	0.835821	23	58		39.1149	0.573337	0.851321	67	56		40.8332	0.524834	0.829264	22	49		GeneID:23513	HGNC:30377	8q24.3	8	144873095	144897943	45	39	72
MDM2	MDM2 proto-oncogene	0.524809	0.829264		49.4084	0.543812	0.846483	256	20		47.4289	0.589781	0.857132	234	20		50.2452	0.524809	0.829264	312	19		GeneID:4193	HGNC:6973	12q15	12	69201952	69244466	56	314	29
DMRT3	doublesex and mab-3 related transcription factor 3	0.520883	0.82934		23.9946	0.634751	0.884033	227	19		26.9747	0.520883	0.82934	338	10		17.0184	0.887617	0.970731	313	27		GeneID:58524	HGNC:13909	9p24.3	9	976655	991732	31	329	22
RAVER1	ribonucleoprotein%2C PTB binding 1	0.520952	0.82934		18.1906	0.892217	0.973933	179	112		29.1982	0.520952	0.82934	122	111		23.1779	0.738068	0.918837	160	101		GeneID:125950	HGNC:30296	19p13.2	19	10426888	10444205	32	175	102
ZNF430	zinc finger protein 430	0.506199	0.829365		26.3206	0.506199	0.829365	35	15		20.4019	0.73651	0.913131	324	24		22.5973	0.650329	0.88506	172	69		GeneID:80264	HGNC:20808	19p12	19	21203463	21242856	29	64	25
SNX21	sorting nexin family member 21	0.506214	0.829365		13.4049	0.506214	0.829365	200	45		5.03056	0.952542	0.988821	113	82		6.4914	0.895804	0.973164	208	79		GeneID:90203	HGNC:16154	20q13.12	20	44462438	44471915	16	157	63
AREG	amphiregulin	0.521256	0.829498		1.8146	0.588525	0.865522	259	30		2.13886	0.521256	0.829498	385	21		1.96043	0.557463	0.844791	355	27		GeneID:374	HGNC:651	4q13.3	4	75310853	75320722	3	307	26
CHST15	carbohydrate sulfotransferase 15	0.521361	0.829498		59.7197	0.921324	0.982342	392	39		91.2215	0.521361	0.829498	350	16		62.761	0.894216	0.972621	498	34		GeneID:51363	HGNC:18137	10q26.13	10	125767184	125853114	99	439	26
NXT1	nuclear transport factor 2 like export factor 1	0.521423	0.829498		5.01495	0.6781	0.90282	114	22		6.60501	0.521423	0.829498	73	20		4.12516	0.769006	0.931068	156	26		GeneID:29107	HGNC:15913	20p11.21	20	23331428	23335408	8	108	23
MTUS1	microtubule associated scaffold protein 1	0.521664	0.829498		318.159	0.641064	0.888155	206	16		343.813	0.521664	0.829498	210	15		336.552	0.555009	0.844238	140	15		GeneID:57509	HGNC:29789	8p22	8	17501311	17659030	363	210	16
RPS2	ribosomal protein S2	0.521753	0.829498		7.57881	0.659811	0.894518	129	116		9.33678	0.521753	0.829498	80	98		8.38411	0.595119	0.861398	305	54		GeneID:6187	HGNC:10404	16p13.3	16	2012059	2014827	11	119	117
TENM4	teneurin transmembrane protein 4	0.521753	0.829498		958.162	0.92275	0.982498	264	26		1146.9	0.521753	0.829498	120	26		954.746	0.926708	0.980159	179	37		GeneID:26011	HGNC:29945	11q14.1	11	78363874	79152074	1170	173	31
HSPB3	heat shock protein family B (small) member 3	0.521976	0.829498		0.0248722	0.868673	0.966846	243	21		0.404838	0.521976	0.829498	220	18		0.246584	0.614903	0.869883	347	22		GeneID:8988	HGNC:5248	5q11.2	5	53751529	53752207	1	301	22
KIF1B	kinesin family member 1B	0.521999	0.829498		61.6463	0.960886	0.99194	276	59		100.65	0.521999	0.829498	47	51		71.3418	0.8919	0.971982	90	62		GeneID:23095	HGNC:16636	1p36.22	1	10270628	10441661	111	74	54
N4BP2L2	NEDD4 binding protein 2 like 2	0.522068	0.829498		44.3995	0.703174	0.9143	205	17		52.6629	0.522068	0.829498	43	22		27.6047	0.97506	0.995294	75	31		GeneID:10443	HGNC:26916	13q13.1	13	33006622	33113022	59	68	27
CLEC19A	C-type lectin domain containing 19A	0.522307	0.829498		24.9512	0.904123	0.977248	254	30		43.7949	0.522307	0.829498	297	43		36.4599	0.677461	0.896223	210	45		GeneID:728276	HGNC:34522	16p12.3	16	19297053	19322269	50	308	48
S1PR4	sphingosine-1-phosphate receptor 4	0.522357	0.829498		1.10503	0.576125	0.860392	144	120		1.30235	0.522357	0.829498	75	104		1.11836	0.572327	0.851055	99	118		GeneID:8698	HGNC:3170	19p13.3	19	3178767	3180330	2	112	134
LSM14A	LSM14A mRNA processing body assembly factor	0.52253	0.829598		39.5983	0.713384	0.918326	136	68		46.9873	0.52253	0.829598	208	45		43.1727	0.620747	0.871693	282	46		GeneID:26065	HGNC:24489	19q13.11	19	34663409	34720193	51	241	98
EOLA1	endothelium and lymphocyte associated ASCH domain 1	0.522555	0.829598		5.79049	0.854511	0.963334	574	13		10.6969	0.522555	0.829598	420	8		6.33141	0.819856	0.949395	461	12		GeneID:91966	HGNC:28089	Xq28	23	148622146	148636889	13	496	12
FZD1	frizzled class receptor 1	0.522706	0.829598		1.26581	0.903204	0.976938	320	36		3.91665	0.522706	0.829598	257	23		2.22313	0.766462	0.929985	421	22		GeneID:8321	HGNC:4038	7q21.13	7	90893748	90900641	5	344	23
ATP12A	ATPase H+/K+ transporting non-gastric alpha2 subunit	0.522763	0.829598		69.1358	0.603836	0.871714	439	23		75.2762	0.522763	0.829598	275	12		70.9167	0.579858	0.854501	328	19		GeneID:479	HGNC:13816	13q12.12	13	25254546	25286610	85	360	20
E2F1	E2F transcription factor 1	0.522821	0.829598		6.63306	0.919059	0.98175	3	57		12.6119	0.522821	0.829598	133	65		8.8962	0.791166	0.94031	41	57		GeneID:1869	HGNC:3113	20q11.22	20	32263283	32274191	14	6	53
IL6ST	interleukin 6 signal transducer	0.525136	0.8296		39.1327	0.581036	0.861672	508	14		40.2055	0.550215	0.842864	220	20		41.092	0.525136	0.8296	347	17		GeneID:3572	HGNC:6021	5q11.2	5	55230923	55290791	45	301	23
TIMM9	translocase of inner mitochondrial membrane 9	0.513862	0.829614		5.9398	0.513862	0.834005	166	31		5.8582	0.522894	0.829614	246	26		3.94754	0.749745	0.924927	229	37		GeneID:26520	HGNC:11819	14q23.1	14	58875212	58894249	7	272	33
PRND	prion like protein doppel	0.52292	0.829614		17.8855	0.928908	0.984446	98	86		29.7714	0.52292	0.829614	86	56		25.7798	0.67724	0.896223	132	73		GeneID:23627	HGNC:15748	20p13	20	4702555	4709106	33	126	62
RAB2B	RAB2B%2C member RAS oncogene family	0.506536	0.82982		17.2736	0.506536	0.82982	184	70		10.6406	0.830753	0.947198	196	86		9.27725	0.888463	0.970827	130	122		GeneID:84932	HGNC:20246	14q11.2	14	21927179	21945118	20	194	99
ASCC1	activating signal cointegrator 1 complex subunit 1	0.523409	0.830108		44.5354	0.966029	0.993349	273	47		72.4587	0.523409	0.830108	345	21		59.5382	0.779375	0.93512	349	40		GeneID:51008	HGNC:24268	10q22.1	10	73855790	73976892	79	379	33
PTER	phosphotriesterase related	0.526088	0.830139		81.5286	0.606279	0.872943	246	16		82.5965	0.593788	0.858072	340	11		88.5765	0.526088	0.830139	373	13		GeneID:9317	HGNC:9590	10p13	10	16479009	16555744	103	429	13
MAPK6	mitogen-activated protein kinase 6	0.526114	0.830139		47.8015	0.57494	0.860035	430	18		49.7265	0.528723	0.832008	182	27		49.8369	0.526114	0.830139	276	24		GeneID:5597	HGNC:6879	15q21.2	15	52311416	52359572	55	258	27
FAM149B1	family with sequence similarity 149 member B1	0.526145	0.830139		34.2556	0.526551	0.839088	273	21		28.19	0.720096	0.907323	345	27		34.2698	0.526145	0.830139	349	27		GeneID:317662	HGNC:29162	10q22.2	10	74927877	75004262	42	379	34
DLEU7	deleted in lymphocytic leukemia 7	0.523522	0.830139		72.906	0.990228	0.998095	245	45		139.594	0.523522	0.830139	202	26		92.1496	0.930677	0.98156	247	42		GeneID:220107	HGNC:17567	13q14.3	13	51285162	51418075	151	279	31
OS9	OS9 endoplasmic reticulum lectin	0.523563	0.830139		10.0627	0.906774	0.97786	498	45		18.4393	0.523563	0.830139	473	29		9.83664	0.914143	0.977144	531	42		GeneID:10956	HGNC:16994	12q14.1	12	58087915	58115340	21	534	40
SLAMF1	signaling lymphocytic activation molecule family member 1	0.523663	0.830157		49.5708	0.717143	0.91932	123	62		59.995	0.523663	0.830157	93	54		59.1282	0.539098	0.836791	151	47		GeneID:6504	HGNC:10903	1q23.3	1	160577890	160617101	67	137	71
GIMD1	GIMAP family P-loop NTPase domain containing 1	0.523905	0.830244		15.6353	0.574654	0.860014	500	16		16.6049	0.523905	0.830244	526	8		14.9205	0.613165	0.869106	522	9		GeneID:100507096	HGNC:44141	4q24	4	107278549	107289935	19	558	21
OR6T1	olfactory receptor family 6 subfamily T member 1	0.524201	0.830244		0.694726	0.705528	0.915213	365	51		1.2907	0.524201	0.830244	392	41		1.13863	0.565466	0.848924	310	43		GeneID:219874	HGNC:14848	11q24.1	11	123813574	123814545	2	405	51
NRBP2	nuclear receptor binding protein 2	0.524251	0.830244		3.89127	0.771394	0.937735	23	75		6.2081	0.524251	0.830244	67	50		4.97361	0.652244	0.885959	22	56		GeneID:340371	HGNC:19339	8q24.3	8	144915753	144923145	8	39	73
ARFIP1	ADP ribosylation factor interacting protein 1	0.524317	0.830244		53.1641	0.920989	0.982254	76	32		77.7011	0.524317	0.830244	264	14		69.4516	0.676553	0.89619	109	29		GeneID:27236	HGNC:21496	4q31.3	4	153701106	153833509	83	144	29
RAP2A	RAP2A%2C member of RAS oncogene family	0.524558	0.830332		27.0842	0.549532	0.848744	350	7		27.8029	0.524558	0.830332	98	25		24.0532	0.658266	0.88915	121	20		GeneID:5911	HGNC:9861	13q32.1	13	98086423	98121382	31	140	26
SEMA3A	semaphorin 3A	0.524637	0.830332		226.04	0.758271	0.934641	476	6		270.343	0.524637	0.830332	563	5		268.451	0.534316	0.835488	626	1		GeneID:10371	HGNC:10723	7q21.11	7	83585093	83824105	295	614	5
ZNF664	zinc finger protein 664	0.524948	0.830332		33.7486	0.531916	0.84188	553	8		33.9599	0.524948	0.830332	443	7		32.4063	0.576972	0.852743	415	9		GeneID:144348	HGNC:25406	12q24.31	12	124457762	124499974	38	593	10
PAEP	progestagen associated endometrial protein	0.524963	0.830332		4.07885	0.922349	0.982444	113	102		9.83695	0.524963	0.830332	368	53		5.54549	0.832445	0.953679	322	76		GeneID:5047	HGNC:8573	9q34.3	9	138453602	138458801	12	203	71
DNAJA2	DnaJ heat shock protein family (Hsp40) member A2	0.524976	0.830332		18.5887	0.535984	0.843592	110	26		18.8005	0.524976	0.830332	116	19		15.7936	0.685676	0.899494	58	26		GeneID:10294	HGNC:14884	16q11.2	16	46989274	47007585	21	88	26
RSPH3	radial spoke head 3	0.507006	0.830444		22.6402	0.507006	0.830444	272	19		20.5528	0.587119	0.856463	447	12		19.712	0.620787	0.871693	301	9		GeneID:83861	HGNC:21054	6q25.3	6	159393903	159421234	26	377	12
ARHGAP24	Rho GTPase activating protein 24	0.50716	0.830477		457.553	0.50716	0.830477	209	21		355.045	0.906036	0.974841	65	29		381.005	0.827541	0.951749	124	29		GeneID:83478	HGNC:25361	4q21.23	4	86396303	86923819	473	102	25
CUEDC1	CUE domain containing 1	0.525337	0.830511		72.6786	0.99325	0.998961	126	54		145.543	0.525337	0.830511	508	24		68.2406	0.996523	0.999779	296	55		GeneID:404093	HGNC:31350	17q22	17	55938604	56032773	157	230	44
PPM1M	protein phosphatase%2C Mg2+/Mn2+ dependent 1M	0.525475	0.830511		0.976844	0.613537	0.874581	44	87		1.28837	0.525475	0.830511	60	58		0.938165	0.625456	0.874419	36	79		GeneID:132160	HGNC:26506	3p21.2	3	52279775	52284615	2	66	89
LYPLAL1	lysophospholipase like 1	0.52672	0.830531		19.0337	0.606835	0.873037	438	10		18.2223	0.647341	0.879483	241	15		20.6686	0.52672	0.830531	311	12		GeneID:127018	HGNC:20440	1q41	1	219347220	219386200	23	319	12
ARRDC1	arrestin domain containing 1	0.526745	0.830531		8.435	0.550086	0.848955	113	66		6.11784	0.758761	0.9231	368	66		8.70379	0.526745	0.830531	322	50		GeneID:92714	HGNC:28633	9q34.3	9	140500138	140509812	10	203	73
LOC102723971	lipocalin 1-like	0.525713	0.830582		7.96577	0.947734	0.988437	113	103		18.2156	0.525713	0.830582	368	54		9.38983	0.907535	0.975672	322	82		GeneID:102723971	NA	9q34.3	9	138506029	138511739	21	203	72
MTX3	metaxin 3	0.507458	0.8306		16.7554	0.507458	0.8306	314	17		13.8165	0.660372	0.884719	56	28		16.3526	0.527529	0.831167	122	23		GeneID:345778	HGNC:24812	5q14.1	5	79272539	79287085	19	89	29
TRA2B	transformer 2 beta homolog	0.507613	0.830708		23.2685	0.507613	0.830708	133	32		18.6023	0.697608	0.897612	180	36		22.1653	0.55073	0.842324	138	31		GeneID:6434	HGNC:10781	3q27.2	3	185632346	185655802	26	206	36
ADH1B	alcohol dehydrogenase 1B (class I)%2C beta polypeptide	0.525929	0.830712		11.0858	0.710795	0.917112	151	26		14.0944	0.525929	0.830712	265	24		13.5672	0.557434	0.844791	351	20		GeneID:125	HGNC:250	4q23	4	100226128	100242558	16	255	28
ADCY2	adenylate cyclase 2	0.507724	0.830801		447.982	0.507724	0.830801	228	8		396.109	0.739437	0.914465	409	9		394.709	0.745293	0.922678	291	10		GeneID:108	HGNC:233	5p15.31	5	7396251	7830194	462	336	10
FAAH2	fatty acid amide hydrolase 2	0.5262	0.83107		60.5479	0.76534	0.936236	527	5		73.0441	0.5262	0.83107	614	2		57.4465	0.818031	0.949367	598	4		GeneID:158584	HGNC:26440	Xp11.21	23	57313110	57515629	79	577	5
SMIM31	small integral membrane protein 31	0.508638	0.831405		102.639	0.508638	0.831405	507	9		86.2675	0.720053	0.907323	381	13		94.2364	0.616363	0.870353	413	9		GeneID:100505989	HGNC:49638	4q32.3	4	165675283	165724947	110	467	10
ACOXL	acyl-CoA oxidase like	0.508663	0.831405		383.236	0.508663	0.831405	58	18		315.863	0.798877	0.936578	163	32		329.807	0.74248	0.921084	136	32		GeneID:55289	HGNC:25621	2q13	2	111490150	111876125	402	109	21
PHF3	PHD finger protein 3	0.526891	0.831597		39.7788	0.767299	0.936862	586	5		49.11	0.526891	0.831597	463	6		46.419	0.596755	0.862226	511	5		GeneID:23469	HGNC:8921	6q12	6	64345707	64435904	53	524	5
SUPV3L1	Suv3 like RNA helicase	0.52699	0.831637		19.2761	0.770459	0.937515	447	21		25.6909	0.52699	0.831637	213	34		24.6245	0.566685	0.849526	303	22		GeneID:6832	HGNC:11471	10q22.1	10	70939990	70968849	29	291	36
PRSS57	serine protease 57	0.508862	0.831657		40.2454	0.508862	0.831657	144	106		29.6333	0.753043	0.920733	179	14		37.5118	0.568949	0.849973	153	13		GeneID:400668	HGNC:31397	19p13.3	19	685546	695452	46	228	13
ACTR6	actin related protein 6	0.527169	0.831685		13.2555	0.765175	0.936095	477	20		18.0452	0.527169	0.831685	370	16		15.8329	0.636196	0.879932	492	19		GeneID:64431	HGNC:24025	12q23.1	12	100594593	100618202	21	459	21
MISP3	MISP family member 3	0.527307	0.831685		0.674901	0.860082	0.963902	122	130		2.06794	0.527307	0.831685	256	17		1.37835	0.679619	0.897059	104	120		GeneID:113230	HGNC:26963	19p13.12	19	14183598	14185874	3	164	99
TCEAL2	transcription elongation factor A like 2	0.527327	0.831685		1.91954	0.74146	0.927396	333	37		3.1328	0.527327	0.831685	21	40		2.14578	0.699522	0.906198	77	37		GeneID:140597	HGNC:29818	Xq22.1	23	101380651	101382684	4	37	46
EIF3I	eukaryotic translation initiation factor 3 subunit I	0.527462	0.831685		3.30689	0.719342	0.919674	51	62		4.81687	0.527462	0.831685	72	56		3.73992	0.662264	0.890679	49	62		GeneID:8668	HGNC:3272	1p35.1	1	32687185	32697205	6	75	62
FSTL3	follistatin like 3	0.527483	0.831685		7.18199	0.729958	0.924339	144	144		10.4143	0.527483	0.831685	179	11		7.23539	0.726472	0.913989	153	14		GeneID:10272	HGNC:3973	19p13.3	19	676392	683385	13	228	14
MYOD1	myogenic differentiation 1	0.527554	0.831685		5.33476	0.702298	0.913809	362	32		6.94239	0.527554	0.831685	376	24		4.38103	0.803826	0.943794	244	41		GeneID:4654	HGNC:7611	11p15.1	11	17741118	17743683	8	345	38
EIF2S2	eukaryotic translation initiation factor 2 subunit beta	0.52768	0.831685		7.93173	0.956159	0.990629	3	59		17.0539	0.52768	0.831685	133	66		11.8979	0.80485	0.943877	41	58		GeneID:8894	HGNC:3266	20q11.22	20	32676115	32700049	20	6	54
MMP1	matrix metallopeptidase 1	0.527681	0.831685		12.2027	0.781391	0.940909	302	18		17.4543	0.527681	0.831685	397	19		16.1757	0.588317	0.858014	332	18		GeneID:4312	HGNC:7155	11q22.2	11	102660650	102668891	20	410	19
YWHAB	tyrosine 3-monooxygenase/tryptophan 5-monooxygenase activation protein beta	0.527701	0.831685		10.3826	0.696675	0.911702	200	64		12.8773	0.527701	0.831685	113	48		10.1319	0.713757	0.910842	208	61		GeneID:7529	HGNC:12849	20q13.12	20	43514346	43537173	15	157	66
PTP4A3	protein tyrosine phosphatase 4A3	0.527742	0.831685		24.6121	0.953457	0.989625	23	87		44.1853	0.527742	0.831685	67	51		25.8614	0.938591	0.98354	22	87		GeneID:11156	HGNC:9636	8q24.3	8	142402121	142442554	49	39	74
ADAM23	ADAM metallopeptidase domain 23	0.528064	0.831759		131.056	0.754014	0.932495	325	25		156.616	0.528064	0.831759	177	13		130.612	0.757742	0.927671	256	22		GeneID:8745	HGNC:202	2q33.3	2	207308256	207485851	169	254	22
UTY	ubiquitously transcribed tetratricopeptide repeat containing%2C Y-linked	0.528947	0.831907		1.44291	0.67909	0.903015	630	4		1.71592	0.616239	0.867938	625	2		2.12994	0.528947	0.831907	615	2		GeneID:7404	HGNC:12638	Yq11.221	24	15360259	15592550	3	642	3
KDM5A	lysine demethylase 5A	0.529006	0.831907		60.4521	0.720666	0.920441	324	26		67.5248	0.590985	0.857308	87	23		71.1039	0.529006	0.831907	163	18		GeneID:5927	HGNC:9886	12p13.33	12	389223	498486	83	128	25
LRRC74B	leucine rich repeat containing 74B	0.528321	0.831953		28.7419	0.857586	0.963669	295	61		41.988	0.528321	0.831953	128	45		26.2073	0.905454	0.974964	203	71		GeneID:400891	HGNC:34301	22q11.21	22	21400235	21418457	47	183	58
NASP	nuclear autoantigenic sperm protein	0.528376	0.831969		12.0399	0.851055	0.962076	10	87		18.4854	0.528376	0.831969	12	58		13.0399	0.806311	0.944521	8	90		GeneID:4678	HGNC:7644	1p34.1	1	46049713	46084565	21	13	80
GYPA	glycophorin A (MNS blood group)	0.528615	0.832008		32.5656	0.832824	0.956938	428	31		48.94	0.528615	0.832008	490	8		39.5004	0.703575	0.906967	469	16		GeneID:2993	HGNC:4702	4q31.21	4	145030456	145061871	57	508	19
MRPL23	mitochondrial ribosomal protein L23	0.528812	0.832008		24.2352	0.544524	0.8467	99	76		24.6576	0.528812	0.832008	114	88		24.2015	0.545784	0.839684	158	91		GeneID:6150	HGNC:10322	11p15.5	11	1968562	1977830	28	161	123
SELENOP	selenoprotein P	0.509307	0.832166		10.3213	0.509307	0.832166	194	14		4.77422	0.90621	0.974841	530	17		5.51488	0.862201	0.963959	493	15		GeneID:6414	HGNC:10751	5p12	5	42799982	42811994	12	300	19
GAD1	glutamate decarboxylase 1	0.528992	0.832166		29.1532	0.922058	0.982444	45	36		48.9297	0.528992	0.832166	248	25		31.2062	0.891861	0.971982	67	36		GeneID:2571	HGNC:4092	2q31.1	2	171673397	171717661	56	82	29
MAP10	microtubule associated protein 10	0.529047	0.832182		1.11624	0.888678	0.972972	253	11		3.5232	0.529047	0.832182	146	32		1.14794	0.88389	0.970372	78	41		GeneID:54627	HGNC:29265	1q42.2	1	232941162	232945675	5	363	10
FAM136A	family with sequence similarity 136 member A	0.52914	0.832258		1.62132	0.735989	0.925997	190	37		2.83777	0.52914	0.832258	186	22		2.40887	0.59702	0.862497	133	33		GeneID:84908	HGNC:25911	2p13.3	2	70523108	70529199	4	198	37
PPP3CC	protein phosphatase 3 catalytic subunit gamma	0.529264	0.832321		60.5228	0.776464	0.939288	53	47		75.022	0.529264	0.832321	46	38		67.1819	0.663287	0.891156	32	45		GeneID:5533	HGNC:9316	8p21.3	8	22298591	22398638	85	55	48
PTCD2	pentatricopeptide repeat domain 2	0.529269	0.832321		16.8484	0.731998	0.925104	29	25		21.2846	0.529269	0.832321	22	18		19.3245	0.61791	0.870825	16	24		GeneID:79810	HGNC:25734	5q13.2	5	71616200	71664222	24	23	26
ZBTB24	zinc finger and BTB domain containing 24	0.52947	0.832523		10.4531	0.955258	0.990317	21	38		20.3549	0.52947	0.832523	288	20		14.9726	0.800713	0.942554	84	30		GeneID:9841	HGNC:21143	6q21	6	109783797	109804422	23	43	28
CCDC74A	coiled-coil domain containing 74A	0.509725	0.832574		11.7829	0.509725	0.832574	571	4		3.58852	0.979058	0.995939	137	34		6.49729	0.857371	0.96185	280	20		GeneID:90557	HGNC:25197	2q21.1	2	132285461	132291239	14	193	21
HMCN2	hemicentin 2	0.509981	0.83261		325.983	0.509981	0.83261	120	60		276.206	0.782823	0.9321	173	47		283.418	0.746357	0.92331	110	72		GeneID:256158	HGNC:21293	9q34.11	9	133028039	133309510	337	170	75
H1-10	H1.10 linker histone	0.529626	0.832671		2.14982	0.540067	0.845652	293	30		2.20262	0.529626	0.832671	325	15		1.98409	0.573814	0.851055	326	14		GeneID:8971	HGNC:4722	3q21.3	3	129033614	129035129	3	417	15
LCE2B	late cornified envelope 2B	0.510088	0.832712		1.32566	0.510088	0.832712	41	116		0.161095	0.920294	0.980203	15	154		0.206771	0.899081	0.97356	17	180		GeneID:26239	HGNC:16610	1q21.3	1	152658599	152659873	2	24	123
ZNF540	zinc finger protein 540	0.529899	0.83289		15.2231	0.994091	0.998961	136	126		35.2739	0.529899	0.83289	206	83		24.2941	0.884097	0.970372	231	130		GeneID:163255	HGNC:25331	19q13.12	19	38042276	38105080	38	241	99
ZNF485	zinc finger protein 485	0.529984	0.832953		12.1019	0.947799	0.988437	185	27		24.068	0.529984	0.832953	389	16		15.3577	0.864169	0.964539	253	21		GeneID:220992	HGNC:23440	10q11.21	10	44101886	44113352	27	290	22
CAPN8	calpain 8	0.510416	0.833014		92.5575	0.510416	0.833014	140	16		72.0482	0.762142	0.924448	59	37		78.915	0.677802	0.896223	62	33		GeneID:388743	HGNC:1485	1q41	1	223714979	223853403	101	94	37
CSNK1A1L	casein kinase 1 alpha 1 like	0.510519	0.833014		1.96912	0.510519	0.833014	205	12		0.219072	0.927577	0.982047	126	15		0.216523	0.928392	0.980568	96	16		GeneID:122011	HGNC:20289	13q13.3	13	37677396	37679801	3	152	13
MCM8	minichromosome maintenance 8 homologous recombination repair factor	0.510541	0.833014		45.378	0.510541	0.833014	98	49		35.4803	0.781525	0.931848	86	62		29.4508	0.911409	0.976375	132	83		GeneID:84515	HGNC:16147	20p12.3	20	5931298	5979623	49	126	60
CCDC85A	coiled-coil domain containing 85A	0.530171	0.833107		191.298	0.834635	0.956938	499	19		238.316	0.530171	0.833107	132	21		223.011	0.634357	0.879152	181	20		GeneID:114800	HGNC:29400	2p16.1	2	56411125	56613309	252	185	22
MAP3K7CL	MAP3K7 C-terminal like	0.510852	0.833115		74.5575	0.510852	0.833115	177	33		73.1002	0.531052	0.833788	407	15		71.433	0.554646	0.844008	368	15		GeneID:56911	HGNC:16457	21q21.3	21	30449435	30548208	83	283	17
ZNF2	zinc finger protein 2	0.510874	0.833115		12.7838	0.510874	0.833115	455	23		7.4845	0.876727	0.964256	416	33		10.5993	0.669851	0.893662	524	20		GeneID:7549	HGNC:12991	2q11.1	2	95831554	95850065	14	491	30
C11orf96	chromosome 11 open reading frame 96	0.511008	0.833134		2.2525	0.511008	0.833134	424	4		0.489193	0.916946	0.979082	496	10		0.929631	0.810318	0.946598	470	8		GeneID:387763	HGNC:38675	11p11.2	11	43964187	43965428	3	505	7
TOP2B	DNA topoisomerase II beta	0.511108	0.833137		36.9627	0.511108	0.833137	456	4		22.9905	0.887859	0.968031	247	10		24.9993	0.842263	0.95669	223	10		GeneID:7155	HGNC:11990	3p24.2	3	25639396	25706398	42	326	6
EPS8L1	EPS8 like 1	0.511344	0.833189		24.3321	0.511344	0.833189	202	70		16.5372	0.77046	0.927826	343	68		11.1346	0.930725	0.98156	116	152		GeneID:54869	HGNC:21295	19q13.42	19	55587237	55599291	29	306	81
PCP4L1	Purkinje cell protein 4 like 1	0.5115	0.833189		56.5241	0.5115	0.833189	260	13		38.5748	0.850555	0.95466	93	79		35.8132	0.892627	0.972239	151	70		GeneID:654790	HGNC:20448	1q23.3	1	161228535	161255240	63	137	69
DNAJC19	DnaJ heat shock protein family (Hsp40) member C19	0.51158	0.833189		5.91157	0.51158	0.833189	133	33		3.34614	0.809716	0.939865	180	41		5.05345	0.608076	0.865726	138	32		GeneID:131118	HGNC:30528	3q26.33	3	180701497	180707626	7	206	37
RIPPLY2	ripply transcriptional repressor 2	0.518751	0.833501		1.88486	0.518751	0.834897	481	9		1.12307	0.675472	0.889443	556	10		1.81625	0.531182	0.833501	510	9		GeneID:134701	HGNC:21390	6q14.2	6	84562985	84567234	3	547	13
ORMDL2	ORMDL sphingolipid biosynthesis regulator 2	0.530757	0.833536		1.63344	0.650899	0.891602	70	114		2.20237	0.530757	0.833536	109	104		2.09227	0.552707	0.84301	55	99		GeneID:29095	HGNC:16037	12q13.2	12	56211825	56215663	3	81	120
LIN7C	lin-7 homolog C%2C crumbs cell polarity complex component	0.512126	0.833599		10.5385	0.512126	0.833599	132	10		5.10937	0.897463	0.971615	58	15		7.11604	0.763007	0.929056	60	14		GeneID:55327	HGNC:17789	11p14.1	11	27515965	27528316	13	92	13
ACTN4	actinin alpha 4	0.512242	0.833599		54.0982	0.512242	0.833599	136	45		44.2291	0.7106	0.903862	206	107		51.7907	0.556648	0.844791	231	81		GeneID:81	HGNC:166	19q13.2	19	39138289	39222229	60	241	95
FLT4	fms related receptor tyrosine kinase 4	0.512265	0.833599		146.541	0.512265	0.833599	164	39		82.0551	0.973568	0.994533	384	12		80.7222	0.976834	0.995574	423	14		GeneID:2324	HGNC:3767	5q35.3	5	180028506	180076600	159	470	11
DCUN1D2	defective in cullin neddylation 1 domain containing 2	0.512407	0.833599		34.0629	0.512407	0.833599	266	13		30.5888	0.6087	0.864703	136	19		25.5417	0.755915	0.927079	148	22		GeneID:55208	HGNC:20328	13q34	13	114110134	114145026	39	192	19
SIM1	SIM bHLH transcription factor 1	0.512554	0.833599		76.4522	0.512554	0.833599	268	5		40.1894	0.988696	0.998044	52	19		43.021	0.979369	0.996292	69	19		GeneID:6492	HGNC:10882	6q16.3	6	100832885	100912797	81	330	5
TSKU	tsukushi%2C small leucine rich proteoglycan	0.531294	0.833607		12.5929	0.639906	0.887522	264	20		13.8907	0.567243	0.850375	120	29		14.5539	0.531294	0.833607	179	25		GeneID:25987	HGNC:28850	11q13.5	11	76493324	76509188	17	173	32
RPS13	ribosomal protein S13	0.512738	0.833825		4.65942	0.512738	0.833825	362	22		3.19852	0.6883	0.894277	376	32		3.57021	0.640605	0.882121	244	24		GeneID:6207	HGNC:10386	11p15.1	11	17095935	17099214	6	345	34
ADHFE1	alcohol dehydrogenase iron containing 1	0.512975	0.833927		47.4241	0.512975	0.833927	520	9		40.0553	0.674911	0.889145	540	8		31.2884	0.862073	0.963931	592	11		GeneID:137872	HGNC:16354	8q13.1	8	67344739	67381142	54	572	12
SOCS2	suppressor of cytokine signaling 2	0.512986	0.833927		8.5397	0.512986	0.833927	371	13		4.21034	0.884147	0.966298	217	27		6.24908	0.714271	0.910842	204	18		GeneID:8835	HGNC:19382	12q22	12	93963745	93970521	10	294	20
STRA6	signaling receptor and transporter of retinol STRA6	0.513049	0.833927		27.6049	0.513049	0.833927	348	12		19.5013	0.779991	0.931373	374	20		18.8971	0.799103	0.942235	335	30		GeneID:64220	HGNC:30650	15q24.1	15	74471807	74502046	31	260	20
SYT7	synaptotagmin 7	0.513069	0.833927		48.4691	0.513069	0.833927	107	89		47.3604	0.541484	0.839492	88	78		44.8516	0.607377	0.865553	79	91		GeneID:9066	HGNC:11514	11q12.2	11	61281186	61348548	52	127	113
DNAAF6	dynein axonemal assembly factor 6	0.513162	0.833965		17.0563	0.513162	0.833965	47	21		15.959	0.567936	0.850455	101	14		14.9697	0.619505	0.871261	44	20		GeneID:139212	HGNC:28570	Xq22.3	23	106449841	106487477	20	70	18
ZNF518A	zinc finger protein 518A	0.531341	0.833993		54.1372	0.640476	0.887828	492	21		59.6928	0.531341	0.833993	181	44		49.1799	0.738248	0.918908	279	51		GeneID:9849	HGNC:29009	10q24.1	10	97889472	97965047	66	257	39
OSBPL11	oxysterol binding protein like 11	0.531361	0.833993		51.2546	0.725699	0.922488	127	36		63.131	0.531361	0.833993	66	23		50.1639	0.743441	0.921719	117	43		GeneID:114885	HGNC:16397	3q21.2	3	125247702	125314341	71	103	33
MYOT	myotilin	0.51347	0.834005		13.4055	0.51347	0.834005	396	22		4.03389	0.990186	0.998326	402	50		7.41278	0.891231	0.971764	337	116		GeneID:9499	HGNC:12399	5q31.2	5	137203549	137223540	15	480	13
FAM117A	family with sequence similarity 117 member A	0.513514	0.834005		33.2815	0.513514	0.834005	239	24		28.8894	0.670092	0.887874	335	34		28.8303	0.672214	0.894249	401	32		GeneID:81558	HGNC:24179	17q21.33	17	47787694	47841493	36	350	34
SLC12A5	solute carrier family 12 member 5	0.513709	0.834005		56.485	0.513709	0.834005	200	46		42.0578	0.810537	0.939865	113	68		46.8608	0.715623	0.910842	208	62		GeneID:57468	HGNC:13818	20q13.12	20	44650325	44688789	61	157	64
SPATA48	spermatogenesis associated 48	0.513737	0.834005		54.6977	0.513737	0.834005	578	4		40.9975	0.814267	0.940713	583	8		48.1114	0.659533	0.889403	570	4		GeneID:100130988	HGNC:22564	7p12.2	7	50135479	50198852	60	606	5
PAWR	pro-apoptotic WT1 regulator	0.513844	0.834005		51.8254	0.513844	0.834005	504	6		47.207	0.636874	0.876831	528	4		51.1336	0.531956	0.834094	476	4		GeneID:5074	HGNC:8614	12q21.2	12	79978659	80084744	55	546	8
IQCD	IQ motif containing D	0.531739	0.834094		15.9518	0.617217	0.876106	402	11		16.3484	0.596155	0.858649	419	31		17.5857	0.531739	0.834094	450	34		GeneID:115811	HGNC:25168	12q24.13	12	113633251	113658899	20	487	8
HGC6.3	uncharacterized LOC100128124	0.53185	0.834094		2.82295	0.662561	0.896031	289	19		3.21412	0.604327	0.862736	188	19		3.76697	0.53185	0.834094	157	21		GeneID:100128124	NA	6q27	6	168376598	168377619	6	234	22
ADH6	alcohol dehydrogenase 6 (class V)	0.531517	0.834097		13.0476	0.723504	0.921419	512	7		16.896	0.531517	0.834097	265	25		15.9573	0.576902	0.852743	351	21		GeneID:130	HGNC:255	4q23	4	100123796	100140403	20	404	7
CARMIL3	capping protein regulator and myosin 1 linker 3	0.532082	0.834141		32.5293	0.586662	0.86485	184	80		32.9606	0.574142	0.851321	196	64		34.4345	0.532082	0.834141	130	76		GeneID:90668	HGNC:20272	14q11.2	14	24521218	24538938	39	194	104
ABR	ABR activator of RhoGEF and GTPase	0.514182	0.834194		638.738	0.514182	0.834194	67	55		604.313	0.634565	0.876113	38	73		621.91	0.572778	0.851055	57	64		GeneID:29	HGNC:81	17p13.3	17	906759	1133016	659	60	80
MAML3	mastermind like transcriptional coactivator 3	0.514312	0.834194		593.967	0.514312	0.834194	428	17		549.405	0.685702	0.893238	518	7		523.933	0.776937	0.934239	469	19		GeneID:55534	HGNC:16272	4q31.1	4	140637907	141075338	611	508	18
HLCS	holocarboxylase synthetase	0.514378	0.834194		294.324	0.514378	0.834194	125	14		246.17	0.793658	0.935394	79	41		270.345	0.656134	0.88775	126	41		GeneID:3141	HGNC:4976	21q22.13	21	38120926	38362511	313	118	44
GPCPD1	glycerophosphocholine phosphodiesterase 1	0.514415	0.834194		60.0827	0.514415	0.834194	98	50		20.693	0.997597	0.999335	86	75		33.1611	0.938939	0.983793	132	86		GeneID:56261	HGNC:26957	20p12.3	20	5525085	5591652	67	126	61
ASNS	asparagine synthetase (glutamine-hydrolyzing)	0.514429	0.834194		110.627	0.514429	0.834194	42	97		94.3427	0.680438	0.891633	85	95		105.78	0.562432	0.847607	93	94		GeneID:440	HGNC:753	7q21.3	7	97480989	97557753	121	76	107
ZNF100	zinc finger protein 100	0.514441	0.834194		43.3378	0.514441	0.834194	35	16		30.5733	0.844564	0.952465	324	28		32.2512	0.80626	0.944521	172	76		GeneID:163227	HGNC:12880	19p12	19	21905573	21950381	47	64	26
ADD3	adducin 3	0.532314	0.834224		78.3653	0.618698	0.87654	182	24		83.0669	0.546465	0.841744	513	4		84.0113	0.532314	0.834224	68	23		GeneID:120	HGNC:245	10q25.1	10	111756131	111895323	93	528	4
GRIN2A	glutamate ionotropic receptor NMDA type subunit 2A	0.532506	0.834259		531.563	0.569954	0.858456	52	18		532.173	0.568197	0.850455	143	23		544.676	0.532506	0.834259	66	22		GeneID:2903	HGNC:4585	16p13.2	16	9847261	10276765	584	97	26
TPH1	tryptophan hydroxylase 1	0.514658	0.834325		15.6618	0.514658	0.834325	362	23		5.36694	0.961938	0.991728	376	44		7.05129	0.909458	0.976375	244	47		GeneID:7166	HGNC:12008	11p15.1	11	18039102	18067816	19	345	35
AHI1	Abelson helper integration site 1	0.515095	0.834325		128.288	0.515095	0.834325	89	25		94.4329	0.887492	0.967774	332	14		107.26	0.763896	0.929056	324	20		GeneID:54806	HGNC:21575	6q23.3	6	135604670	135818878	137	171	30
GRM3	glutamate metabotropic receptor 3	0.515233	0.834325		161.903	0.515233	0.834325	476	4		102.003	0.958158	0.990102	500	14		123.55	0.843227	0.956862	518	14		GeneID:2913	HGNC:4595	7q21.11	7	86273225	86494195	174	471	13
CSF2RB	colony stimulating factor 2 receptor subunit beta	0.515396	0.834363		48.8635	0.515396	0.834363	64	78		44.3826	0.613009	0.866965	5	82		36.1638	0.79302	0.941071	10	91		GeneID:1439	HGNC:2436	22q12.3	22	37309670	37336481	54	5	90
DTHD1	death domain containing 1	0.515519	0.834446		89.3773	0.515519	0.834446	2	22		69.1637	0.797087	0.935997	2	30		63.8186	0.860693	0.963574	2	32		GeneID:401124	HGNC:37261	4p14	4	36283238	36349133	96	2	31
NEMP1	nuclear envelope integral membrane protein 1	0.516017	0.834446		24.7908	0.516017	0.834446	498	36		16.3312	0.868322	0.961747	473	44		21.2842	0.670296	0.89388	531	28		GeneID:23306	HGNC:29001	12q13.3	12	57449426	57472574	27	534	39
P3H4	prolyl 3-hydroxylase family member 4 (inactive)	0.516039	0.834446		7.28048	0.516039	0.834446	22	102		5.66116	0.665492	0.886419	225	138		5.95473	0.637313	0.880954	115	110		GeneID:10609	HGNC:16946	17q21.2	17	39958205	39968201	9	47	118
SLC6A14	solute carrier family 6 member 14	0.516173	0.834462		25.9503	0.516173	0.834462	377	3		19.4324	0.708481	0.902817	311	31		18.8982	0.725135	0.9137	194	31		GeneID:11254	HGNC:11047	Xq23	23	115567774	115592625	31	280	31
OR56A1	olfactory receptor family 56 subfamily A member 1	0.532249	0.834547		16.9806	0.756421	0.933527	489	31		22.4545	0.532249	0.834547	114	89		16.3861	0.780122	0.935534	428	67		GeneID:120796	HGNC:14781	11p15.4	11	6040566	6055568	26	161	124
HUS1	HUS1 checkpoint clamp component	0.532271	0.834547		6.05969	0.760744	0.935427	624	5		8.59664	0.532271	0.834547	152	31		7.72943	0.609323	0.866683	250	37		GeneID:3364	HGNC:5309	7p12.3	7	48002885	48019212	10	215	39
FBLIM1	filamin binding LIM protein 1	0.532341	0.834547		29.1329	0.82413	0.955132	521	14		39.6981	0.532341	0.834547	266	26		30.4815	0.789988	0.939906	468	16		GeneID:54751	HGNC:24686	1p36.21	1	16083133	16113084	45	352	35
JPH3	junctophilin 3	0.516337	0.834634		301.584	0.516337	0.834634	20	42		269.341	0.676037	0.889549	142	55		261.18	0.716231	0.910842	34	49		GeneID:57338	HGNC:14203	16q24.2	16	87635441	87731762	320	41	47
ADAM8	ADAM metallopeptidase domain 8	0.51654	0.834693		25.6544	0.51654	0.834693	24	15		23.5469	0.597358	0.859567	4	18		23.7251	0.59037	0.858839	4	16		GeneID:101	HGNC:215	10q26.3	10	135075927	135090372	29	4	21
KLHL35	kelch like family member 35	0.532769	0.834797		2.23373	0.786698	0.941793	159	41		3.93368	0.532769	0.834797	120	27		3.15984	0.644595	0.883474	179	27		GeneID:283212	HGNC:26597	11q13.4	11	75133438	75141674	5	173	33
GPR155	G protein-coupled receptor 155	0.532845	0.834846		29.8844	0.939064	0.985838	229	37		49.4387	0.532845	0.834846	421	16		40.615	0.741588	0.920529	459	11		GeneID:151556	HGNC:22951	2q31.1	2	175296299	175351757	55	339	32
PPCDC	phosphopantothenoylcysteine decarboxylase	0.532927	0.834863		18.2599	0.621042	0.878123	348	16		20.3939	0.532927	0.834863	374	18		16.0331	0.7162	0.910842	335	28		GeneID:60490	HGNC:28107	15q24.2	15	75315931	75343067	24	260	21
KAT7	lysine acetyltransferase 7	0.516847	0.834869		29.4081	0.516847	0.834869	239	25		24.076	0.719847	0.907323	335	36		23.9777	0.723524	0.91311	401	34		GeneID:11143	HGNC:17016	17q21.33	17	47866043	47912388	32	350	35
RHOXF1	Rhox homeobox family member 1	0.516959	0.834869		2.6074	0.516959	0.834869	337	23		0.332957	0.971325	0.993792	311	36		1.17351	0.795425	0.941761	194	34		GeneID:158800	HGNC:29993	Xq24	23	119243009	119249823	4	280	32
GLMN	glomulin%2C FKBP associated protein	0.516963	0.834869		15.9032	0.516963	0.834869	62	20		12.2801	0.732773	0.912075	228	23		14.1799	0.618401	0.870825	83	22		GeneID:11146	HGNC:14373	1p22.1	1	92711959	92764544	18	113	26
ARL5C	ADP ribosylation factor like GTPase 5C	0.517028	0.834869		23.2099	0.517028	0.834869	14	66		16.8726	0.782684	0.9321	225	148		14.2776	0.877449	0.968704	71	76		GeneID:390790	HGNC:31111	17q12	17	37313147	37322414	26	31	70
PEPD	peptidase D	0.517241	0.834869		168.788	0.517241	0.834869	85	14		153.341	0.63029	0.873513	19	18		163.782	0.553063	0.843076	18	16		GeneID:5184	HGNC:8840	19q13.11	19	33877856	34012697	183	30	19
RNASE9	ribonuclease A family member 9 (inactive)	0.517335	0.834869		6.47058	0.517335	0.834869	184	73		6.0031	0.560946	0.847698	253	25		4.36173	0.727839	0.914367	130	95		GeneID:390443	HGNC:20673	14q11.2	14	21024252	21029090	8	194	102
DDX24	DEAD-box helicase 24	0.517794	0.834869		24.1745	0.517794	0.834869	287	31		15.4746	0.853272	0.95581	328	33		20.0757	0.676489	0.89619	251	43		GeneID:57062	HGNC:13266	14q32.12	14	94514633	94547548	29	351	38
ZXDB	zinc finger X-linked duplicated B	0.517838	0.834869		1.2926	0.517838	0.834869	527	3		0.3159	0.850134	0.954474	614	5		0.131708	0.934069	0.9827	598	6		GeneID:158586	HGNC:13199	Xp11.21	23	57618444	57623910	2	577	4
PREPL	prolyl endopeptidase like	0.517919	0.834869		36.7644	0.517919	0.834869	124	21		16.6108	0.984845	0.996952	545	22		24.0915	0.881632	0.96992	304	19		GeneID:9581	HGNC:30228	2p21	2	44544746	44589001	41	223	23
OR13F1	olfactory receptor family 13 subfamily F member 1	0.517942	0.834869		3.96935	0.517942	0.834869	283	13		2.24482	0.765227	0.925887	313	15		2.22519	0.768167	0.930609	267	19		GeneID:138805	HGNC:14723	9q31.1	9	107266544	107267503	5	365	15
CRB2	crumbs cell polarity complex component 2	0.518006	0.834869		45.7097	0.518006	0.834869	28	23		41.7559	0.599869	0.860453	18	32		43.2823	0.567737	0.849745	12	25		GeneID:286204	HGNC:18688	9q33.3	9	126118476	126142605	51	19	34
RTTN	rotatin	0.518201	0.834869		141.416	0.518201	0.834869	409	5		121.385	0.737216	0.913339	358	9		124.77	0.701367	0.906448	385	5		GeneID:25914	HGNC:18654	18q22.2	18	67670267	67872923	150	445	6
RGS18	regulator of G protein signaling 18	0.518261	0.834869		18.9851	0.518261	0.834869	575	4		12.2834	0.867863	0.961425	555	11		16.5345	0.653562	0.886976	571	10		GeneID:64407	HGNC:14261	1q31.2	1	192127592	192154945	21	605	9
SNAP47	synaptosome associated protein 47	0.518348	0.834896		40.2156	0.518348	0.834896	56	34		23.236	0.935803	0.984697	146	43		25.1166	0.905375	0.974964	78	43		GeneID:116841	HGNC:30669	1q42.13	1	227915869	227968927	44	105	29
ALX4	ALX homeobox 4	0.518612	0.834897		107.7	0.518612	0.834897	424	5		90.5951	0.745253	0.916958	496	8		95.443	0.682128	0.89815	470	7		GeneID:60529	HGNC:450	11p11.2	11	44281990	44331689	115	505	8
MDN1	midasin AAA ATPase 1	0.518771	0.834897		120.345	0.518771	0.834897	532	12		97.9018	0.755083	0.921709	229	19		112.557	0.599993	0.863379	480	10		GeneID:23195	HGNC:18302	6q15	6	90352217	90529513	130	309	18
TRIM60	tripartite motif containing 60	0.533524	0.835067		6.05683	0.552061	0.849971	507	11		5.71193	0.585027	0.855626	381	11		6.25641	0.533524	0.835067	413	8		GeneID:166655	HGNC:21162	4q32.3	4	165953151	165962901	8	467	11
OR2AG1	olfactory receptor family 2 subfamily AG member 1	0.53331	0.835083		4.41819	0.769943	0.937343	141	65		7.09342	0.53331	0.835083	114	90		6.77433	0.559816	0.846238	428	48		GeneID:144125	HGNC:15142	11p15.4	11	6804251	6812789	9	161	125
TRIM7	tripartite motif containing 7	0.518999	0.83512		21.6517	0.518999	0.83512	164	41		7.36901	0.979481	0.995947	384	14		11.5229	0.890246	0.971372	423	12		GeneID:81786	HGNC:16278	5q35.3	5	180620924	180632196	26	470	12
SERTM2	serine rich and transmembrane domain containing 2	0.533555	0.835213		2.92861	0.569448	0.858362	47	24		3.14486	0.533555	0.835213	101	12		2.35576	0.670096	0.893764	44	24		GeneID:401613	HGNC:48576	Xq23	23	110754873	110765627	4	70	19
PPP1R14C	protein phosphatase 1 regulatory inhibitor subunit 14C	0.533662	0.835213		183.198	0.723033	0.921219	116	32		209.159	0.533662	0.835213	310	26		196.3	0.627868	0.875311	169	30		GeneID:81706	HGNC:14952	6q25.1	6	150464180	150571528	223	208	29
DNMBP	dynamin binding protein	0.533879	0.835343		65.2844	0.982717	0.996433	505	14		121.8	0.533879	0.835343	181	45		95.9741	0.795615	0.941875	279	55		GeneID:23268	HGNC:30373	10q24.2	10	101635328	101769704	137	257	41
LRRC70	leucine rich repeat containing 70	0.534067	0.835385		0.382807	0.824738	0.955286	463	11		1.25554	0.534067	0.835385	151	18		0.624698	0.731022	0.915644	489	7		GeneID:100130733	HGNC:35155	5q12.1	5	61874646	61877273	2	214	18
LTBP1	latent transforming growth factor beta binding protein 1	0.534088	0.835385		679.395	0.711665	0.917632	150	28		748.405	0.534088	0.835385	36	13		702.051	0.654268	0.887357	35	16		GeneID:4052	HGNC:6714	2p22.3	2	33172020	33624576	783	57	17
GLA	galactosidase alpha	0.534089	0.835385		7.95029	0.659954	0.894541	333	32		9.44475	0.534089	0.835385	21	41		6.49351	0.782336	0.93678	77	42		GeneID:2717	HGNC:4296	Xq22.1	23	100652791	100662913	11	37	47
SYVN1	synoviolin 1	0.524206	0.835426		5.56992	0.524206	0.837647	230	32		4.44172	0.645704	0.878917	231	112		5.47448	0.53396	0.835426	363	39		GeneID:84447	HGNC:20738	11q13.1	11	64894751	64901990	7	341	44
SLAMF7	SLAM family member 7	0.519512	0.835655		14.0808	0.519512	0.835655	123	43		4.6423	0.970509	0.993488	93	93		7.47172	0.870069	0.966506	151	67		GeneID:57823	HGNC:21394	1q23.3	1	160708847	160724611	17	137	70
SERINC3	serine incorporator 3	0.53439	0.835721		13.7614	0.690694	0.909006	200	63		16.185	0.53439	0.835721	113	50		15.8824	0.553681	0.843116	208	52		GeneID:10955	HGNC:11699	20q13.12	20	43124862	43150711	18	157	68
XCL2	X-C motif chemokine ligand 2	0.5351	0.835759		11.5435	0.560016	0.854158	158	25		10.8636	0.599692	0.860453	95	32		11.9846	0.5351	0.835759	118	24		GeneID:6846	HGNC:10646	1q24.2	1	168510006	168513235	15	138	34
ARHGAP21	Rho GTPase activating protein 21	0.535225	0.835759		87.0605	0.577396	0.860637	357	6		77.8746	0.713205	0.905278	96	19		89.9732	0.535225	0.835759	176	17		GeneID:57584	HGNC:23725	10p12.1	10	24872543	25012816	99	139	20
CIAO2B	cytosolic iron-sulfur assembly component 2B	0.51983	0.835821		2.09024	0.51983	0.835821	330	9		0.855596	0.80998	0.939865	282	36		1.37335	0.677473	0.896223	460	11		GeneID:51647	HGNC:24261	16q22.1	16	66965968	66968305	3	367	33
CDPF1	cysteine rich DPF motif domain containing 1	0.519928	0.835821		8.154	0.519928	0.835821	25	32		6.27771	0.669838	0.887799	76	35		6.43982	0.656302	0.887865	24	38		GeneID:150383	HGNC:33710	22q13.31	22	46639910	46646190	10	46	39
KCNH7	potassium voltage-gated channel subfamily H member 7	0.534021	0.83584		282.624	0.534021	0.843065	160	21		282.28	0.536341	0.836812	290	12		282.412	0.535452	0.83584	185	12		GeneID:90134	HGNC:18863	2q24.2	2	163227917	163695277	296	265	15
CARHSP1	calcium regulated heat stable protein 1	0.520233	0.836023		61.6592	0.520233	0.836023	52	14		47.7227	0.778308	0.930927	143	26		50.1178	0.734828	0.917079	66	26		GeneID:23589	HGNC:17150	16p13.2	16	8946799	8962863	68	97	25
WDR36	WD repeat domain 36	0.535883	0.836057		26.9424	0.708982	0.916676	501	9		29.3371	0.623506	0.870648	255	10		31.7978	0.535883	0.836057	284	11		GeneID:134430	HGNC:30696	5q22.1	5	110428046	110466200	35	342	12
MORC2	MORC family CW-type zinc finger 2	0.536134	0.836057		19.9852	0.710677	0.917112	225	55		23.4223	0.546962	0.841744	103	37		23.6524	0.536134	0.836057	108	36		GeneID:22880	HGNC:23573	22q12.2	22	31321117	31364760	26	148	51
ASGR1	asialoglycoprotein receptor 1	0.53614	0.836057		17.1964	0.558933	0.853293	137	87		16.5274	0.595584	0.858492	48	83		17.619	0.53614	0.836057	73	86		GeneID:432	HGNC:742	17p13.1	17	7076750	7082689	20	79	103
HEXB	hexosaminidase subunit beta	0.536636	0.836057		111.205	0.748712	0.930008	29	27		129.113	0.539956	0.839006	22	19		129.399	0.536636	0.836057	16	21		GeneID:3074	HGNC:4879	5q13.3	5	73935848	74017113	138	23	27
TERF2IP	TERF2 interacting protein	0.520512	0.836158		11.4194	0.520512	0.836158	212	24		6.40718	0.867928	0.961425	106	28		10.2128	0.605515	0.864962	214	24		GeneID:54386	HGNC:19246	16q23.1	16	75681671	75691330	13	150	24
TRIM50	tripartite motif containing 50	0.520617	0.836158		12.7396	0.520617	0.836158	395	27		11.7824	0.589745	0.857132	430	14		9.9524	0.723617	0.91311	517	17		GeneID:135892	HGNC:19017	7q11.23	7	72726532	72742085	14	479	21
MPP3	membrane palmitoylated protein 3	0.520677	0.836158		17.7926	0.520677	0.836158	1	91		16.5295	0.585904	0.856102	1	106		17.1709	0.55244	0.842948	1	103		GeneID:4356	HGNC:7221	17q21.31	17	41878179	41910514	20	1	114
FANCL	FA complementation group L	0.520968	0.836158		70.2572	0.520968	0.836158	263	20		63.5601	0.640104	0.877589	132	22		62.6527	0.656485	0.887903	181	22		GeneID:55120	HGNC:20748	2p16.1	2	58386378	58468515	76	185	21
PLGLB1	plasminogen like B1	0.52098	0.836158		0.925164	0.52098	0.836158	363	34		0.168026	0.858031	0.957975	344	37		0.202022	0.833272	0.953981	317	38		GeneID:5343	HGNC:9072	2p11.2	2	87237347	87248967	2	413	37
CHPT1	choline phosphotransferase 1	0.521022	0.836158		44.0495	0.521022	0.836158	477	12		39.8259	0.621637	0.870385	370	21		40.5475	0.604077	0.864369	492	17		GeneID:56994	HGNC:17852	12q23.2	12	102091418	102122852	49	459	20
ZNF233	zinc finger protein 233	0.521124	0.836158		10.872	0.521124	0.836158	32	116		5.23017	0.909223	0.975914	24	158		4.42405	0.945921	0.986669	20	165		GeneID:353355	HGNC:30946	19q13.31	19	44764039	44779470	13	33	138
RCBTB2	RCC1 and BTB domain containing protein 2	0.535073	0.836158		18.4399	0.791834	0.943225	245	32		24.7096	0.535073	0.836158	202	27		24.0171	0.562975	0.847849	247	27		GeneID:1102	HGNC:1914	13q14.2	13	49063099	49110031	28	279	32
OR2A5	olfactory receptor family 2 subfamily A member 5	0.521225	0.836248		8.21225	0.521225	0.836248	326	15		7.30605	0.593565	0.857949	442	24		6.74073	0.641013	0.882121	497	9		GeneID:393046	HGNC:8232	7q35	7	143746041	143755938	10	430	21
ANGEL1	angel homolog 1	0.535177	0.836251		19.5966	0.893525	0.973933	397	54		31.0124	0.535177	0.836251	480	14		24.1424	0.765409	0.929468	390	27		GeneID:23357	HGNC:19961	14q24.3	14	77252352	77279225	35	474	25
TTC39C	tetratricopeptide repeat domain 39C	0.521322	0.836272		180.036	0.521322	0.836272	352	13		129.817	0.862807	0.95981	532	25		140.415	0.798623	0.942235	478	20		GeneID:125488	HGNC:26595	18q11.2	18	21572851	21715564	195	449	15
SGMS1	sphingomyelin synthase 1	0.5214	0.836313		229.856	0.5214	0.836313	454	26		123.981	0.99269	0.998454	233	31		153.643	0.940703	0.98448	323	30		GeneID:259230	HGNC:29799	10q11.23	10	52065360	52383716	247	313	27
RNASE7	ribonuclease A family member 7	0.52163	0.836318		3.17576	0.52163	0.836318	184	74		1.75582	0.773865	0.929056	253	36		1.60745	0.801189	0.942554	130	107		GeneID:84659	HGNC:19278	14q11.2	14	21510521	21512392	4	194	103
PLIN2	perilipin 2	0.521749	0.836318		15.3046	0.521749	0.836318	82	16		10.1496	0.795543	0.935486	314	12		13.1402	0.635499	0.87962	218	19		GeneID:123	HGNC:248	9p22.1	9	19115759	19127490	18	158	20
C9	complement C9	0.521852	0.836318		85.8802	0.521852	0.836318	577	4		62.2701	0.86844	0.961771	456	30		71.1007	0.750787	0.925496	432	20		GeneID:735	HGNC:1358	5p13.1	5	39284242	39364597	93	506	10
YTHDF3	YTH N6-methyladenosine RNA binding protein 3	0.535508	0.83638		34.3695	0.642925	0.888373	520	13		37.7452	0.535508	0.83638	540	5		35.8822	0.594549	0.86137	537	4		GeneID:253943	HGNC:26465	8q12.3	8	64081112	64125346	41	572	13
FGD3	FYVE%2C RhoGEF and PH domain containing 3	0.535536	0.83638		53.1182	0.990278	0.998095	153	42		113.146	0.535536	0.83638	31	29		73.8392	0.905325	0.974964	54	36		GeneID:89846	HGNC:16027	9q22.31	9	95709805	95798515	127	52	33
ARHGAP22	Rho GTPase activating protein 22	0.535668	0.836457		219.855	0.811765	0.950789	454	29		266.533	0.535668	0.836457	233	18		234.664	0.729563	0.914861	323	24		GeneID:58504	HGNC:30320	10q11.22	10	49654079	49864310	284	313	28
YOD1	YOD1 deubiquitinase	0.538533	0.836642		6.85255	0.783623	0.941409	78	76		8.69018	0.625468	0.870963	54	50		9.68707	0.538533	0.836642	106	49		GeneID:55432	HGNC:25035	1q32.2	1	207217194	207226461	11	86	58
ANKRD65	ankyrin repeat domain 65	0.53856	0.836642		1.38868	0.64586	0.889311	207	66		1.19448	0.692956	0.895623	174	81		1.88674	0.53856	0.836642	184	61		GeneID:441869	HGNC:42950	1p36.33	1	1353800	1356656	3	251	80
IL7R	interleukin 7 receptor	0.532205	0.836767		16.4257	0.532205	0.841909	379	20		16.3509	0.536098	0.836767	456	19		15.4543	0.583593	0.855406	396	22		GeneID:3575	HGNC:6024	5p13.2	5	35856993	35879705	19	463	25
MAGEF1	MAGE family member F1	0.536596	0.836812		0.187112	0.811356	0.950727	133	40		0.814941	0.536596	0.836812	180	22		0.57509	0.612133	0.868642	138	33		GeneID:64110	HGNC:29639	3q27.1	3	184428152	184429852	2	206	38
BRMS1L	BRMS1 like transcriptional repressor	0.536748	0.836812		13.5199	0.796461	0.944864	131	24		19.1005	0.536748	0.836812	441	8		15.4034	0.709372	0.909291	228	24		GeneID:84312	HGNC:20512	14q13.2	14	36295544	36341169	23	238	24
EEF2	eukaryotic translation elongation factor 2	0.522435	0.836821		14.9278	0.522435	0.836821	144	109		13.899	0.59673	0.859127	75	122		12.8993	0.669254	0.893522	99	129		GeneID:1938	HGNC:3214	19p13.3	19	3976054	3985461	16	112	135
GRIA3	glutamate ionotropic receptor AMPA type subunit 3	0.537029	0.836939		205.059	0.73383	0.925266	337	28		232.429	0.537029	0.836939	412	2		228.677	0.563964	0.848175	547	6		GeneID:2892	HGNC:4573	Xq25	23	122318131	122624766	247	488	6
SESTD1	SEC14 and spectrin domain containing 1	0.537125	0.836939		95.4154	0.834592	0.956938	229	35		124.48	0.537125	0.836939	315	22		110.382	0.686408	0.899593	379	21		GeneID:91404	HGNC:18379	2q31.2	2	179966405	180129559	138	339	33
PAPLN	papilin%2C proteoglycan like sulfated glycoprotein	0.53714	0.836939		43.3445	0.894775	0.973998	210	38		65.6121	0.53714	0.836939	51	54		60.9151	0.617027	0.870825	143	51		GeneID:89932	HGNC:19262	14q24.2	14	73704214	73741331	73	84	54
HPCAL1	hippocalcin like 1	0.537206	0.836939		202.416	0.833109	0.956938	173	27		250.876	0.537206	0.836939	189	21		214.902	0.764495	0.929182	137	24		GeneID:3241	HGNC:5145	2p25.1	2	10443030	10567730	266	205	22
CSNK1A1	casein kinase 1 alpha 1	0.537219	0.836939		37.5986	0.548356	0.84835	101	37		38.0056	0.537219	0.836939	91	36		36.1727	0.588099	0.857846	92	38		GeneID:1452	HGNC:2451	5q32	5	148872545	148931002	43	133	46
OR10K2	olfactory receptor family 10 subfamily K member 2	0.537234	0.836939		9.50154	0.654123	0.893131	123	56		11.0353	0.537234	0.836939	511	6		9.98339	0.61689	0.870825	255	26		GeneID:391107	HGNC:14826	1q23.1	1	158388000	158396027	13	222	9
FGL1	fibrinogen like 1	0.522871	0.836995		47.3811	0.522871	0.836995	206	15		39.7255	0.68853	0.894369	210	17		27.0788	0.929331	0.981002	140	16		GeneID:2267	HGNC:3695	8p22	8	17721898	17753047	54	210	17
SLN	sarcolipin	0.522874	0.836995		2.57668	0.522874	0.836995	368	11		0.731332	0.885257	0.966691	81	37		0.789322	0.872417	0.967429	188	36		GeneID:6588	HGNC:11089	11q22.3	11	107578104	107582782	4	120	33
SPRY4	sprouty RTK signaling antagonist 4	0.522875	0.836995		18.9265	0.522875	0.836995	331	86		15.9179	0.65863	0.884547	295	96		17.8174	0.571515	0.850796	337	91		GeneID:81848	HGNC:15533	5q31.3	5	141689995	141704586	22	381	111
FBN3	fibrillin 3	0.523087	0.837218		189.545	0.523087	0.837218	179	77		125.782	0.941732	0.985944	122	168		113.731	0.974947	0.995294	160	114		GeneID:84467	HGNC:18794	19p13.2	19	8130286	8214476	203	175	103
FCAR	Fc fragment of IgA receptor	0.523203	0.837235		56.3791	0.523203	0.837235	202	75		24.1696	0.974358	0.99484	343	86		36.5635	0.849229	0.957726	116	138		GeneID:2204	HGNC:3608	19q13.42	19	55385691	55402786	63	306	82
IPO8	importin 8	0.523307	0.837235		40.465	0.523307	0.837235	572	6		32.7776	0.734578	0.91276	8	19		33.9411	0.7029	0.906674	59	17		GeneID:10526	HGNC:9853	12p11.21	12	30781922	30848803	45	15	18
ARL6IP1	ADP ribosylation factor like GTPase 6 interacting protein 1	0.540208	0.837266		9.87687	0.543587	0.846483	254	17		8.9849	0.610607	0.86575	627	3		9.92298	0.540208	0.837266	210	36		GeneID:23204	HGNC:697	16p12.3	16	18802989	18812871	12	308	50
TELO2	telomere maintenance 2	0.540348	0.837266		38.6597	0.678553	0.902878	129	118		42.3446	0.58894	0.856978	80	105		44.4111	0.540348	0.837266	305	51		GeneID:9894	HGNC:29099	16p13.3	16	1543361	1560455	51	119	119
GGT7	gamma-glutamyltransferase 7	0.523699	0.837592		20.5006	0.523699	0.837592	418	16		11.6228	0.88445	0.966405	133	86		15.8605	0.716522	0.910842	329	23		GeneID:2686	HGNC:4259	20q11.22	20	33432523	33460659	24	191	47
NUCB2	nucleobindin 2	0.523752	0.837592		37.4813	0.523752	0.837592	362	24		29.8833	0.720617	0.907489	376	34		30.5929	0.702024	0.906512	244	29		GeneID:4925	HGNC:8044	11p15.1	11	17298286	17353758	43	345	36
PLEKHA7	pleckstrin homology domain containing A7	0.5239	0.837647		287.269	0.5239	0.837647	362	25		267.802	0.641009	0.8778	376	28		266.934	0.646256	0.884107	244	25		GeneID:144100	HGNC:27049	11p15.1	11	16798844	17035961	303	345	37
ZNF678	zinc finger protein 678	0.52391	0.837647		70.4906	0.52391	0.837647	56	35		65.7073	0.608382	0.864703	146	35		55.7115	0.78543	0.938391	78	40		GeneID:339500	HGNC:28652	1q42.13	1	227751257	227867370	77	105	30
TMEM151B	transmembrane protein 151B	0.524535	0.837918		12.6149	0.524535	0.837918	7	48		3.91223	0.982548	0.996746	20	73		4.94901	0.957954	0.990654	5	72		GeneID:441151	HGNC:21315	6p21.1	6	44238187	44247181	15	9	64
LSM8	LSM8 homolog%2C U6 small nuclear RNA associated	0.524585	0.837918		18.6009	0.524585	0.837918	43	11		17.8892	0.560862	0.847698	89	11		11.7705	0.866209	0.965155	268	13		GeneID:51691	HGNC:20471	7q31.31	7	117824218	117844089	21	77	18
IFNA1	interferon alpha 1	0.524607	0.837918		3.70496	0.524607	0.837918	82	17		3.24193	0.587077	0.856463	561	8		3.55212	0.544616	0.839461	218	16		GeneID:3439	HGNC:5417	9p21.3	9	21440438	21441315	5	158	21
TMEM61	transmembrane protein 61	0.538091	0.837924		2.33482	0.988955	0.997781	446	25		8.93499	0.538091	0.837924	607	3		4.84854	0.879091	0.968782	466	25		GeneID:199964	HGNC:27296	1p32.3	1	55446301	55457961	11	460	20
TMEM132E	transmembrane protein 132E	0.541783	0.837967		72.6972	0.642065	0.888155	14	72		74.3806	0.613249	0.867238	25	42		78.6058	0.541783	0.837967	71	56		GeneID:124842	HGNC:26991	17q12	17	32906601	32966337	87	31	72
C19orf84	chromosome 19 open reading frame 84	0.538312	0.838023		1.13719	0.756836	0.933737	218	114		2.33796	0.538312	0.838023	63	109		2.26516	0.549381	0.841718	94	109		GeneID:147646	HGNC:27112	19q13.41	19	51891543	51893845	4	100	135
ZNF561	zinc finger protein 561	0.538329	0.838023		4.66128	0.93111	0.984446	179	119		10.1497	0.538329	0.838023	122	114		7.93709	0.712139	0.91078	160	100		GeneID:93134	HGNC:28684	19p13.2	19	9718005	9731908	12	175	104
BICDL1	BICD family like cargo adaptor 1	0.538386	0.838034		32.7815	0.979585	0.996354	238	80		59.4744	0.538386	0.838034	141	58		35.2393	0.964478	0.992919	103	82		GeneID:92558	HGNC:28095	12q24.23	12	120427040	120532299	67	163	61
MAP3K1	mitogen-activated protein kinase kinase kinase 1	0.538543	0.838138		56.4906	0.610647	0.873971	508	17		59.8343	0.538543	0.838138	220	19		45.773	0.831676	0.953446	347	29		GeneID:4214	HGNC:6848	5q11.2	5	56111376	56191979	66	301	25
NKPD1	NTPase KAP family P-loop domain containing 1	0.538712	0.838331		11.9293	0.922698	0.982498	32	161		20.5475	0.538712	0.838331	24	104		16.2146	0.754146	0.926286	20	140		GeneID:284353	HGNC:24739	19q13.32	19	45653008	45663408	23	33	141
MTUS2	microtubule associated scaffold protein 2	0.525134	0.838335		815.276	0.525134	0.838335	284	18		692.646	0.876344	0.964256	43	30		727.946	0.793169	0.941071	75	25		GeneID:23281	HGNC:20595	13q12.3	13	29394100	30080084	837	68	28
EBNA1BP2	EBNA1 binding protein 2	0.539037	0.838361		3.87597	0.93649	0.984971	10	91		9.13429	0.539037	0.838361	12	59		4.72918	0.887713	0.970731	8	93		GeneID:10969	HGNC:15531	1p34.2	1	43629845	43638241	11	13	81
IP6K3	inositol hexakisphosphate kinase 3	0.539091	0.838361		31.928	0.632059	0.882657	31	186		35.1425	0.539091	0.838361	53	115		34.5026	0.557273	0.844791	52	179		GeneID:117283	HGNC:17269	6p21.31	6	33689439	33714682	40	58	190
ACTN2	actinin alpha 2	0.525251	0.83844		144.929	0.525251	0.83844	149	15		97.4994	0.890469	0.968779	369	22		121.848	0.713543	0.910842	321	20		GeneID:88	HGNC:164	1q43	1	236849799	236927931	161	253	18
GAGE1	G antigen 1	0.539199	0.838444		12.8896	0.633747	0.883745	65	60		14.5886	0.539199	0.838444	171	44		13.729	0.586184	0.857141	197	56		GeneID:2543	HGNC:4098	Xp11.23	23	49363616	49373141	18	116	60
GAS2L1	growth arrest specific 2 like 1	0.539234	0.838444		4.36881	0.887405	0.972556	225	65		8.4393	0.539234	0.838444	103	36		5.0557	0.836308	0.954281	108	55		GeneID:10634	HGNC:16955	22q12.2	22	29703013	29708776	10	148	52
ATP4B	ATPase H+/K+ transporting subunit beta	0.542464	0.838502		11.0037	0.655445	0.893406	266	16		12.303	0.583581	0.854705	136	18		13.0782	0.542464	0.838502	148	17		GeneID:496	HGNC:820	13q34	13	114303119	114312513	16	192	21
DSP	desmoplakin	0.525544	0.838514		67.7314	0.525544	0.838514	189	22		59.1835	0.676397	0.889599	415	13		62.3778	0.61938	0.871215	431	7		GeneID:1832	HGNC:3052	6p24.3	6	7541904	7586947	74	296	26
VTN	vitronectin	0.52561	0.838514		3.89636	0.52561	0.838514	8	52		2.56813	0.717033	0.906375	92	44		1.94151	0.81198	0.946938	14	74		GeneID:7448	HGNC:12724	17q11.2	17	26694305	26697328	5	21	72
SMAD4	SMAD family member 4	0.525615	0.838514		32.0084	0.525615	0.838514	112	28		30.0778	0.597643	0.859633	289	32		30.3323	0.588052	0.857846	139	32		GeneID:4089	HGNC:6770	18q21.2	18	48556583	48611412	35	199	34
NEU2	neuraminidase 2	0.525733	0.838514		3.79841	0.525733	0.838514	163	35		2.58383	0.702332	0.89984	236	41		2.41645	0.728279	0.914367	198	42		GeneID:4759	HGNC:7759	2q37.1	2	233897382	233899767	5	269	44
SUCNR1	succinate receptor 1	0.525822	0.838514		16.4498	0.525822	0.838514	459	14		10.5051	0.824811	0.945227	554	16		13.7815	0.660813	0.890095	528	12		GeneID:56670	HGNC:4542	3q25.1	3	151591431	151602407	19	551	11
ZIK1	zinc finger protein interacting with K protein 1	0.542677	0.838621		6.03774	0.580622	0.861359	69	75		6.05081	0.579318	0.852964	245	70		6.4239	0.542677	0.838621	116	100		GeneID:284307	HGNC:33104	19q13.43	19	58095513	58105258	8	124	80
LGALS4	galectin 4	0.539729	0.839006		11.424	0.94759	0.988437	136	110		23.7723	0.539729	0.839006	206	84		17.004	0.788535	0.939699	231	116		GeneID:3960	HGNC:6565	19q13.2	19	39292314	39303585	28	241	100
ORC1	origin recognition complex subunit 1	0.539822	0.839006		15.2776	0.834555	0.956938	216	35		21.0631	0.539822	0.839006	267	25		16.9216	0.758404	0.927763	402	17		GeneID:4998	HGNC:8487	1p32.3	1	52838501	52870095	23	323	19
PLEKHG7	pleckstrin homology and RhoGEF domain containing G7	0.539834	0.839006		53.0652	0.655474	0.893406	371	16		58.8754	0.539834	0.839006	217	17		44.3206	0.823855	0.95103	204	24		GeneID:440107	HGNC:33829	12q22	12	93096765	93166231	67	294	21
CCDC200	coiled-coil domain containing 200	0.526444	0.839088		9.17198	0.526444	0.839088	1	93		4.47486	0.90557	0.974841	1	124		5.50342	0.833366	0.953981	1	120		GeneID:100874261	HGNC:43658	17q21.31	17	41373437	41383336	11	1	115
SERTM1	serine rich and transmembrane domain containing 1	0.526549	0.839088		27.7567	0.526549	0.839088	205	14		23.9541	0.649973	0.880542	126	10		23.4781	0.665858	0.892769	96	10		GeneID:400120	HGNC:33792	13q13.3	13	37248157	37271976	32	152	14
PVR	PVR cell adhesion molecule	0.529198	0.839115		30.7266	0.529198	0.840706	32	117		30.4149	0.540487	0.839115	24	106		30.1531	0.550028	0.842031	20	119		GeneID:5817	HGNC:9705	19q13.31	19	45147210	45169430	34	33	139
KL	klotho	0.540154	0.839115		39.2871	0.769526	0.937343	205	18		49.5782	0.540154	0.839115	43	23		43.2905	0.680513	0.897374	75	21		GeneID:9365	HGNC:6344	13q13.1	13	33590561	33640280	56	68	29
ADGRE3	adhesion G protein-coupled receptor E3	0.540317	0.839115		59.4551	0.860886	0.964223	122	131		82.7688	0.540317	0.839115	94	99		74.5773	0.657879	0.88895	104	116		GeneID:84658	HGNC:23647	19p13.12	19	14729929	14785656	92	164	100
SIAH3	siah E3 ubiquitin protein ligase family member 3	0.54042	0.839115		120.338	0.589908	0.865767	522	8		124.841	0.54042	0.839115	298	15		118.444	0.610992	0.867931	350	17		GeneID:283514	HGNC:30553	13q14.13	13	46351377	46425888	137	384	10
ANKRD36C	ankyrin repeat domain 36C	0.540539	0.839115		73.9102	0.694555	0.910526	455	33		83.6423	0.540539	0.839115	416	13		70.9156	0.740744	0.920204	524	27		GeneID:400986	HGNC:32946	2q11.1	2	96514680	96657572	92	491	32
LUZP4	leucine zipper protein 4	0.540704	0.839131		5.75641	0.745862	0.928808	377	5		8.40834	0.540704	0.839131	546	4		5.53331	0.763704	0.929056	637	2		GeneID:51213	HGNC:24971	Xq23	23	114524281	114542128	11	648	1
NEIL1	nei like DNA glycosylase 1	0.541019	0.839189		6.80797	0.827813	0.955494	247	53		10.4617	0.541019	0.839189	83	40		6.16357	0.870454	0.966743	335	33		GeneID:79661	HGNC:18448	15q24.2	15	75639380	75649456	12	123	52
LRG1	leucine rich alpha-2-glycoprotein 1	0.526936	0.839333		4.81806	0.526936	0.839333	144	111		3.38123	0.709656	0.903392	75	135		3.21182	0.731992	0.91612	99	140		GeneID:116844	HGNC:29480	19p13.3	19	4536414	4540048	6	112	136
TMEM159	transmembrane protein 159	0.526962	0.839333		24.3676	0.526962	0.839333	313	32		13.378	0.920272	0.980203	297	58		19.22	0.726373	0.913989	210	48		GeneID:57146	HGNC:30136	16p12.3	16	21169995	21191937	28	308	49
ERAP1	endoplasmic reticulum aminopeptidase 1	0.526992	0.839333		82.2958	0.526992	0.839333	294	11		42.9261	0.937614	0.985118	445	11		52.4607	0.859341	0.963014	359	16		GeneID:51752	HGNC:18173	5q15	5	96096517	96149848	93	400	13
SUDS3	SDS3 homolog%2C SIN3A corepressor complex component	0.544242	0.839353		37.4747	0.632847	0.883229	238	36		40.1889	0.553014	0.843617	141	61		40.4924	0.544242	0.839353	103	46		GeneID:64426	HGNC:29545	12q24.23	12	118814360	118855838	45	163	62
TCF7L1	transcription factor 7 like 1	0.544355	0.839353		287.208	0.551688	0.849799	363	35		254.203	0.744552	0.916846	344	30		288.458	0.544355	0.839353	317	27		GeneID:83439	HGNC:11640	2p11.2	2	85360515	85537510	307	413	38
MOGAT1	monoacylglycerol O-acyltransferase 1	0.544362	0.839353		53.5827	0.621785	0.878443	413	12		56.6437	0.557539	0.846158	160	5		57.2839	0.544362	0.839353	309	4		GeneID:116255	HGNC:18210	2q36.1	2	223536377	223574649	64	232	7
RAB34	RAB34%2C member RAS oncogene family	0.541414	0.839492		1.03228	0.791977	0.943225	8	67		2.14527	0.541414	0.839492	92	38		1.84863	0.602904	0.863739	14	63		GeneID:83871	HGNC:16519	17q11.2	17	27041299	27045286	3	21	73
EXO1	exonuclease 1	0.541658	0.839552		42.9147	0.681919	0.904133	421	11		49.2723	0.541658	0.839552	293	16		35.3476	0.84005	0.955641	237	27		GeneID:9156	HGNC:3511	1q43	1	242011506	242053241	56	338	19
ERVV-1	endogenous retrovirus group V member 1%2C envelope	0.541944	0.839592		1.7458	0.62645	0.880751	202	92		2.14876	0.541944	0.839592	343	54		1.90831	0.591377	0.858983	346	30		GeneID:147664	HGNC:26501	19q13.41	19	53517344	53519833	3	306	84
PAQR5	progestin and adipoQ receptor family member 5	0.544895	0.839613		71.6204	0.581522	0.861927	40	23		63.3715	0.713848	0.905369	6	34		73.9779	0.544895	0.839613	7	22		GeneID:54852	HGNC:29645	15q23	15	69591251	69700119	84	8	28
NME1	NME/NM23 nucleoside diphosphate kinase 1	0.542114	0.839666		11.8391	0.709744	0.916837	239	32		14.6486	0.542114	0.839666	335	30		12.7355	0.65576	0.887502	401	30		GeneID:4830	HGNC:7849	17q21.33	17	49230920	49239529	17	350	36
TGIF1	TGFB induced factor homeobox 1	0.542122	0.839666		67.2614	0.745035	0.928528	100	22		79.2959	0.542122	0.839666	272	14		66.7881	0.752645	0.925868	263	22		GeneID:7050	HGNC:11776	18p11.31	18	3412007	3459976	86	186	20
SDC4	syndecan 4	0.545922	0.839684		22.1864	0.582256	0.862672	200	51		22.3872	0.574448	0.851321	113	52		23.1324	0.545922	0.839684	208	50		GeneID:6385	HGNC:10661	20q13.12	20	43953928	43977064	28	157	69
RMND1	required for meiotic nuclear division 1 homolog	0.527651	0.839796		73.6165	0.527651	0.839796	116	27		68.0177	0.607002	0.863975	310	29		61.2187	0.707144	0.908431	169	32		GeneID:55005	HGNC:21176	6q25.1	6	151725897	151773261	84	208	28
LPCAT1	lysophosphatidylcholine acyltransferase 1	0.546212	0.839838		127.97	0.671365	0.900662	204	27		141.471	0.549128	0.842168	239	23		141.799	0.546212	0.839838	241	25		GeneID:79888	HGNC:25718	5p15.33	5	1461542	1524075	156	310	26
GSTO1	glutathione S-transferase omega 1	0.542438	0.839847		7.68281	0.770731	0.937686	34	62		10.5033	0.542438	0.839847	187	40		7.01076	0.820552	0.949795	65	56		GeneID:9446	HGNC:13312	10q25.1	10	106013931	106027213	12	62	59
ATG4B	autophagy related 4B cysteine peptidase	0.527822	0.839893		64.2127	0.527822	0.839893	304	10		46.7664	0.80031	0.937164	276	39		49.2795	0.762004	0.928938	302	39		GeneID:23192	HGNC:20790	2q37.3	2	242577108	242613272	73	397	11
PMEPA1	prostate transmembrane protein%2C androgen induced 1	0.542621	0.839893		87.4482	0.81449	0.951114	233	43		110.891	0.542621	0.839893	227	27		93.4256	0.749534	0.924789	154	43		GeneID:56937	HGNC:14107	20q13.31	20	56223452	56286528	121	229	25
FAM110A	family with sequence similarity 110 member A	0.542666	0.839893		26.5046	0.673167	0.900878	98	64		31.1374	0.542666	0.839893	86	58		30.0167	0.573512	0.851055	132	64		GeneID:83541	HGNC:16188	20p13	20	814358	826920	36	126	64
RAG2	recombination activating 2	0.542959	0.840026		7.31808	0.601727	0.87073	316	5		8.02804	0.542959	0.840026	596	5		7.84286	0.558021	0.8451	616	3		GeneID:5897	HGNC:9832	11p12	11	36613493	36619786	10	635	6
YIPF7	Yip1 domain family member 7	0.543096	0.840026		19.6451	0.793494	0.943332	493	11		26.2398	0.543096	0.840026	586	4		17.8164	0.85436	0.960546	560	10		GeneID:285525	HGNC:26825	4p12	4	44624105	44653642	30	557	11
ZNF554	zinc finger protein 554	0.543103	0.840026		23.5885	0.783483	0.941409	144	146		31.9854	0.543103	0.840026	75	109		26.3345	0.704372	0.907321	99	136		GeneID:115196	HGNC:26629	19p13.3	19	2819866	2836733	38	112	137
ASB9	ankyrin repeat and SOCS box containing 9	0.543321	0.840026		38.5102	0.594001	0.866988	6	36		40.5534	0.543321	0.840026	40	27		39.5037	0.569139	0.850056	13	33		GeneID:140462	HGNC:17184	Xp22.2	23	15262109	15288589	47	12	38
DNAJA3	DnaJ heat shock protein family (Hsp40) member A3	0.543354	0.840026		25.2719	0.886424	0.972403	129	159		37.5421	0.543354	0.840026	184	20		31.9753	0.708833	0.909175	178	74		GeneID:9093	HGNC:11808	16p13.3	16	4475869	4506776	44	256	23
ALOX12	arachidonate 12-lipoxygenase%2C 12S type	0.543518	0.840026		12.4122	0.659727	0.894494	137	95		14.6801	0.543518	0.840026	48	77		13.8824	0.583267	0.855333	73	92		GeneID:239	HGNC:429	17p13.1	17	6899368	6914073	18	79	105
MROH9	maestro heat like repeat family member 9	0.543548	0.840026		132.919	0.612449	0.874311	158	27		139.419	0.543548	0.840026	95	27		133.872	0.602269	0.863466	118	29		GeneID:80133	HGNC:26287	1q24.3	1	170904675	171033906	151	138	35
LCE1E	late cornified envelope 1E	0.543583	0.840026		2.45632	0.860341	0.964018	41	175		5.2064	0.543583	0.840026	15	106		2.22397	0.885371	0.970731	17	177		GeneID:353135	HGNC:29466	1q21.3	1	152758733	152760902	7	24	126
ATP2B2	ATPase plasma membrane Ca2+ transporting 2	0.543715	0.840026		419.435	0.944805	0.987941	201	50		566.5	0.543715	0.840026	165	34		484.587	0.806383	0.944521	182	51		GeneID:491	HGNC:815	3p25.3	3	10365707	10661646	600	243	40
FAM221B	family with sequence similarity 221 member B	0.543866	0.840063		11.2253	0.731031	0.924448	251	63		14.4252	0.543866	0.840063	212	53		8.95835	0.854536	0.960574	217	78		GeneID:392307	HGNC:30762	9p13.3	9	35816388	35828729	17	288	65
CBLN1	cerebellin 1 precursor	0.543976	0.840141		2.93287	0.925251	0.98348	110	29		7.2581	0.543976	0.840141	116	20		3.32025	0.898618	0.973538	58	29		GeneID:869	HGNC:1543	16q12.1	16	49311828	49315749	9	88	28
PSME3IP1	proteasome activator subunit 3 interacting protein 1	0.528147	0.840152		24.3978	0.528147	0.840152	420	37		19.3189	0.750614	0.919683	410	44		22.3475	0.618014	0.870825	463	39		GeneID:80011	HGNC:29856	16q13	16	57186378	57220028	27	486	44
H2BC6	H2B clustered histone 6	0.52828	0.840196		1.25955	0.52828	0.840196	102	52		0.263284	0.873871	0.963679	157	50		0.799419	0.666301	0.892769	100	56		GeneID:8344	HGNC:4753	6p22.2	6	26183989	26184458	2	159	57
RASL10B	RAS like family 10 member B	0.528283	0.840196		10.241	0.528283	0.840196	14	67		8.32036	0.668112	0.88732	25	44		9.60117	0.573694	0.851055	71	59		GeneID:91608	HGNC:30295	17q12	17	34058658	34070540	12	31	71
MPO	myeloperoxidase	0.544193	0.840349		11.214	0.707415	0.916367	126	43		13.8024	0.544193	0.840349	508	26		10.4646	0.753967	0.926274	296	43		GeneID:4353	HGNC:7218	17q22	17	56347216	56358296	16	230	45
RPH3AL	rabphilin 3A like (without C2 domains)	0.528637	0.840609		541.641	0.528637	0.840609	67	56		444.205	0.873891	0.963679	38	86		483.758	0.751384	0.925496	57	78		GeneID:9501	HGNC:10296	17p13.3	17	62180	202598	561	60	81
PFKFB3	6-phosphofructo-2-kinase/fructose-2%2C6-biphosphatase 3	0.544655	0.840613		236.109	0.978404	0.996288	92	30		337.312	0.544655	0.840613	261	21		276.465	0.878093	0.968757	128	27		GeneID:5209	HGNC:8874	10p15.1	10	6186884	6296611	352	179	24
TMEM244	transmembrane protein 244	0.544786	0.840613		26.5411	0.943562	0.987565	560	6		50.4643	0.544786	0.840613	244	13		33.9897	0.844276	0.957396	403	5		GeneID:253582	HGNC:21571	6q22.33	6	130152389	130182460	59	324	4
NDUFC1	NADH:ubiquinone oxidoreductase subunit C1	0.544942	0.840613		9.02226	0.659064	0.89413	428	23		10.6149	0.544942	0.840613	518	6		6.44266	0.841402	0.956303	469	22		GeneID:4717	HGNC:7705	4q31.1	4	140211071	140223705	13	508	20
BCAP29	B cell receptor associated protein 29	0.545023	0.840613		19.415	0.884654	0.971844	483	13		28.7296	0.545023	0.840613	451	7		23.5006	0.750531	0.925487	425	11		GeneID:55973	HGNC:24131	7q22.3	7	107220452	107263762	32	500	11
TAF4B	TATA-box binding protein associated factor 4b	0.545048	0.840613		122.74	0.622204	0.878835	598	5		129.883	0.545048	0.840613	532	12		120.968	0.641536	0.882121	478	13		GeneID:6875	HGNC:11538	18q11.2	18	23806409	23971649	142	624	4
SYP	synaptophysin	0.528986	0.840706		8.32123	0.528986	0.840706	65	56		5.43103	0.77554	0.929262	171	60		4.37605	0.863421	0.964432	197	69		GeneID:6855	HGNC:11506	Xp11.23	23	49044268	49056652	11	116	59
ELP2	elongator acetyltransferase complex subunit 2	0.529142	0.840706		43.3441	0.529142	0.840706	296	18		36.4913	0.714029	0.905369	337	23		39.9502	0.620157	0.871418	234	19		GeneID:55250	HGNC:18248	18q12.2	18	33709862	33760520	48	335	21
SHPRH	SNF2 histone linker PHD RING helicase	0.529175	0.840706		34.4028	0.529175	0.840706	485	6		26.0404	0.80818	0.939659	573	7		32.8981	0.579493	0.854368	534	6		GeneID:257218	HGNC:19336	6q24.3	6	146205943	146285494	39	552	6
BLOC1S3	biogenesis of lysosomal organelles complex 1 subunit 3	0.529287	0.840706		4.13205	0.529287	0.840706	32	118		2.95039	0.706055	0.901518	24	135		3.01106	0.696702	0.905059	20	136		GeneID:388552	HGNC:20914	19q13.32	19	45682042	45685058	5	33	140
ABCC12	ATP binding cassette subfamily C member 12	0.529352	0.840706		26.774	0.529352	0.840706	110	25		17.35	0.901141	0.972905	116	29		19.4797	0.834429	0.954167	58	28		GeneID:94160	HGNC:14640	16q12.1	16	48116884	48180681	29	88	27
NIBAN1	niban apoptosis regulator 1	0.529524	0.840735		138.819	0.529524	0.840735	57	29		135.394	0.566543	0.850202	307	9		135.557	0.56477	0.848629	265	10		GeneID:116496	HGNC:16784	1q25.3	1	184760166	184943640	149	364	12
RAD51AP2	RAD51 associated protein 2	0.545322	0.840827		7.5006	0.938013	0.985609	611	7		15.3336	0.545322	0.840827	482	9		11.5005	0.759387	0.927918	576	7		GeneID:729475	HGNC:34417	2p24.2	2	17691846	17711681	18	543	6
UBE2B	ubiquitin conjugating enzyme E2 B	0.529728	0.840902		12.3653	0.529728	0.840902	36	33		9.95941	0.698362	0.898	402	39		11.3233	0.601841	0.863466	232	33		GeneID:7320	HGNC:12473	5q31.1	5	133707260	133727799	14	65	40
LIPT1	lipoyltransferase 1	0.529955	0.840902		9.33942	0.529955	0.840902	73	29		5.31262	0.852874	0.955605	363	28		7.24521	0.701324	0.906448	102	26		GeneID:51601	HGNC:29569	2q11.2	2	99771430	99779600	11	135	25
ARX	aristaless related homeobox	0.545438	0.840936		6.3518	0.722703	0.921067	634	2		8.29313	0.545438	0.840936	476	13		5.17621	0.825894	0.9516	604	3		GeneID:170302	HGNC:18060	Xp21.3	23	25021811	25034082	10	576	4
GOLGA4	golgin A4	0.530163	0.840962		79.9213	0.530163	0.840962	90	34		72.2394	0.671821	0.888219	204	27		76.6084	0.590873	0.858839	166	23		GeneID:2803	HGNC:4427	3p22.2	3	37284762	37408370	87	172	38
CHRNA4	cholinergic receptor nicotinic alpha 4 subunit	0.530228	0.840994		58.6183	0.530228	0.840994	269	32		45.7816	0.752423	0.920435	121	52		42.5823	0.805888	0.944519	281	36		GeneID:1137	HGNC:1958	20q13.33	20	61974575	61992701	67	174	58
SCNN1B	sodium channel epithelial 1 subunit beta	0.547922	0.841079		86.5629	0.705977	0.915394	313	38		97.8736	0.570079	0.850579	297	47		99.7561	0.547922	0.841079	210	37		GeneID:6338	HGNC:10600	16p12.2	16	23313623	23392615	111	308	51
C18orf54	chromosome 18 open reading frame 54	0.53043	0.841106		20.2174	0.53043	0.841106	628	2		12.5695	0.88396	0.966298	306	17		14.0232	0.827255	0.951655	515	6		GeneID:162681	HGNC:13796	18q21.2	18	51884276	51908405	23	393	14
SYBU	syntabulin	0.530577	0.841204		79.5839	0.530577	0.841204	515	7		58.0888	0.862762	0.95981	541	6		73.1202	0.635609	0.879707	565	10		GeneID:55638	HGNC:26011	8q23.2	8	110586207	110703829	87	597	5
AK9	adenylate kinase 9	0.54579	0.84127		69.0341	0.871207	0.967452	21	34		94.9269	0.54579	0.84127	288	21		88.2423	0.632507	0.878087	84	23		GeneID:221264	HGNC:33814	6q21	6	109814058	110012405	110	43	29
BEND5	BEN domain containing 5	0.530802	0.841332		33.3937	0.530802	0.841332	216	24		24.7976	0.790717	0.934119	219	20		27.3938	0.713841	0.910842	294	20		GeneID:79656	HGNC:25668	1p33	1	49193191	49242563	38	298	21
TUBA4A	tubulin alpha 4a	0.531001	0.841337		4.56686	0.531001	0.841337	188	46		2.44904	0.810521	0.939865	199	64		3.67261	0.644778	0.883474	199	56		GeneID:7277	HGNC:12407	2q35	2	220114432	220119462	6	275	60
FPGS	folylpolyglutamate synthase	0.531031	0.841337		12.9641	0.531031	0.841337	240	36		11.3162	0.635041	0.876189	68	43		10.3314	0.698921	0.906056	125	45		GeneID:2356	HGNC:3824	9q34.11	9	130565137	130576360	15	104	44
MTNR1B	melatonin receptor 1B	0.545919	0.841362		13.1451	0.643632	0.8887	341	15		14.7316	0.545919	0.841362	190	17		14.2341	0.57617	0.852368	356	14		GeneID:4544	HGNC:7464	11q14.3	11	92702817	92715948	17	268	21
MREG	melanoregulin	0.545983	0.841362		166.969	0.748989	0.930008	188	58		191.303	0.545983	0.841362	199	52		160.604	0.797224	0.942235	199	60		GeneID:55686	HGNC:25478	2q35	2	216807307	216898819	204	275	61
BTNL8	butyrophilin like 8	0.546175	0.841585		20.9064	0.951152	0.989043	164	61		43.6348	0.546175	0.841585	384	10		28.8146	0.832357	0.95367	423	11		GeneID:79908	HGNC:26131	5q35.3	5	180326159	180377906	54	470	13
FST	follistatin	0.531338	0.841648		8.47331	0.531338	0.841648	243	11		7.45868	0.619508	0.868913	220	25		7.97567	0.573959	0.851055	347	18		GeneID:10468	HGNC:3971	5q11.2	5	52776459	52782964	10	301	24
HAO2	hydroxyacid oxidase 2	0.53139	0.841648		16.2853	0.53139	0.841648	460	8		10.6677	0.78881	0.934099	378	21		11.0102	0.773004	0.932554	448	18		GeneID:51179	HGNC:4810	1p12	1	119911408	119936753	20	462	18
FAM24A	family with sequence similarity 24 member A	0.548817	0.841718		3.64191	0.575341	0.860035	392	27		3.23636	0.636409	0.876585	350	20		3.8245	0.548817	0.841718	498	24		GeneID:118670	HGNC:23470	10q26.13	10	124670126	124672627	5	439	28
NR5A2	nuclear receptor subfamily 5 group A member 2	0.549102	0.841718		222.281	0.64391	0.888892	235	17		229.347	0.593036	0.857949	144	32		235.473	0.549102	0.841718	195	33		GeneID:2494	HGNC:7984	1q32.1	1	199996838	200146543	251	201	40
BIRC5	baculoviral IAP repeat containing 5	0.531603	0.841742		23.7276	0.531603	0.841742	4	69		16.4441	0.833641	0.948038	41	86		20.3516	0.674665	0.895397	6	74		GeneID:332	HGNC:593	17q25.3	17	76210334	76221716	27	7	89
NOXO1	NADPH oxidase organizer 1	0.546752	0.841744		1.59527	0.872404	0.967998	129	156		3.75092	0.546752	0.841744	80	99		2.41374	0.747834	0.923726	305	67		GeneID:124056	HGNC:19404	16p13.3	16	2028918	2031470	5	119	120
BOD1L2	biorientation of chromosomes in cell division 1 like 2	0.54693	0.841744		2.18853	0.728156	0.923407	404	20		3.47818	0.54693	0.841744	306	7		3.40869	0.555827	0.844683	484	12		GeneID:284257	HGNC:28505	18q21.31	18	54814318	54817641	5	393	15
NSMCE2	NSE2 (MMS21) homolog%2C SMC5-SMC6 complex SUMO ligase	0.54694	0.841744		184.066	0.775619	0.938708	271	18		216.302	0.54694	0.841744	271	20		167.058	0.875708	0.968299	200	25		GeneID:286053	HGNC:26513	8q24.13	8	126104102	126379362	235	289	21
VPS26B	VPS26%2C retromer complex component B	0.547073	0.841744		18.9386	0.737886	0.926075	180	7		23.1131	0.547073	0.841744	237	4		20.8911	0.64908	0.884636	155	6		GeneID:112936	HGNC:28119	11q25	11	134094565	134117682	26	231	6
RGS3	regulator of G protein signaling 3	0.547144	0.841744		65.0244	0.808833	0.949521	497	17		81.5925	0.547144	0.841744	562	4		75.9386	0.639171	0.881822	320	39		GeneID:5998	HGNC:9999	9q32	9	116207010	116360023	90	611	6
OR2B3	olfactory receptor family 2 subfamily B member 3	0.547194	0.841744		0.396055	0.940782	0.986556	31	192		2.12665	0.547194	0.841744	70	97		0.743224	0.8628	0.964282	52	192		GeneID:442184	HGNC:8238	6p22.1	6	29053985	29055090	3	58	191
CFAP157	cilia and flagella associated protein 157	0.547226	0.841744		4.15831	0.807682	0.949203	240	44		6.59135	0.547226	0.841744	68	41		5.38908	0.676736	0.896223	125	44		GeneID:286207	HGNC:27843	9q34.11	9	130469267	130478281	8	104	45
GATAD1	GATA zinc finger domain containing 1	0.53165	0.841745		9.86823	0.53165	0.841745	320	27		4.98722	0.888227	0.968053	257	36		6.15461	0.812082	0.946938	421	24		GeneID:57798	HGNC:29941	7q21.2	7	92076796	92089389	12	344	24
EIF2B5	eukaryotic translation initiation factor 2B subunit epsilon	0.543192	0.841858		6.10431	0.543192	0.846221	133	34		5.13108	0.636374	0.876585	180	33		6.03439	0.549603	0.841858	138	29		GeneID:8893	HGNC:3261	3q27.1	3	183853146	183863099	8	206	39
ABTB1	ankyrin repeat and BTB domain containing 1	0.532038	0.841909		6.76161	0.532038	0.841909	293	28		4.80442	0.73846	0.913969	66	32		5.38911	0.676113	0.89619	117	42		GeneID:80325	HGNC:18275	3q21.3	3	127391795	127399769	8	103	34
MINDY4	MINDY lysine 48 deubiquitinase 4	0.532149	0.841909		133.009	0.532149	0.841909	237	19		94.968	0.857856	0.957886	150	29		112.141	0.71664	0.910842	319	26		GeneID:84182	HGNC:21916	7p14.3	7	30811033	30932002	149	212	29
RPS14	ribosomal protein S14	0.532182	0.841909		8.26309	0.532182	0.841909	101	35		3.69552	0.910955	0.976992	91	57		6.16904	0.714656	0.910842	92	45		GeneID:6208	HGNC:10387	5q33.1	5	149822198	149829302	10	133	44
OXCT1	3-oxoacid CoA-transferase 1	0.547674	0.842009		62.2858	0.717318	0.919356	194	22		70.4742	0.547674	0.842009	530	10		67.6182	0.60689	0.865268	493	13		GeneID:5019	HGNC:8527	5p13.1	5	41730167	41870527	78	300	21
PGGHG	protein-glucosylgalactosylhydroxylysine glucosidase	0.547684	0.842009		4.6155	0.989563	0.997859	99	117		16.6615	0.547684	0.842009	423	22		7.23674	0.939841	0.984075	158	116		GeneID:80162	HGNC:26210	11p15.5	11	289126	296107	21	489	34
CLEC17A	C-type lectin domain containing 17A	0.547686	0.842009		59.3732	0.574948	0.860035	122	95		60.8164	0.547686	0.842009	94	100		55.6939	0.645827	0.883897	104	112		GeneID:388512	HGNC:34520	19p13.12	19	14693896	14722847	68	164	101
HERC3	HECT and RLD domain containing E3 ubiquitin protein ligase 3	0.547695	0.842009		78.119	0.978377	0.996288	209	31		130.636	0.547695	0.842009	65	20		107.094	0.796352	0.94209	124	27		GeneID:8916	HGNC:4876	4q22.1	4	89444994	89629690	146	102	26
SASH3	SAM and SH3 domain containing 3	0.54776	0.842009		5.70017	0.642474	0.888155	187	14		6.68838	0.54776	0.842009	286	18		6.33081	0.58108	0.854581	246	13		GeneID:54440	HGNC:15975	Xq26.1	23	128913925	128929177	9	295	16
VEPH1	ventricular zone expressed PH domain containing 1	0.550123	0.842031		149.064	0.717371	0.919356	93	21		152.429	0.68889	0.894369	240	20		168.637	0.550123	0.842031	105	20		GeneID:79674	HGNC:25735	3q25.32	3	156977531	157221394	185	166	22
NFKBIZ	NFKB inhibitor zeta	0.547904	0.842044		25.0864	0.572435	0.858974	554	4		25.7387	0.547904	0.842044	453	13		21.3628	0.716479	0.910842	494	22		GeneID:64332	HGNC:29805	3q12.3	3	101546834	101579866	30	515	26
ZNF619	zinc finger protein 619	0.547917	0.842044		9.72919	0.72518	0.922092	90	41		12.3413	0.547917	0.842044	204	23		8.02791	0.834499	0.954167	166	33		GeneID:285267	HGNC:26910	3p22.1	3	40518613	40532544	15	172	40
GBA2	glucosylceramidase beta 2	0.548269	0.842044		6.97046	0.773097	0.937985	251	66		9.53421	0.548269	0.842044	212	54		7.70231	0.710338	0.909794	217	67		GeneID:57704	HGNC:18986	9p13.3	9	35736863	35749225	11	288	66
ITGA2B	integrin subunit alpha 2b	0.548361	0.842044		7.07345	0.733717	0.925266	1	111		9.22441	0.548361	0.842044	1	102		8.9984	0.567436	0.849559	1	105		GeneID:3674	HGNC:6138	17q21.31	17	42449549	42467017	11	1	116
SPCS2	signal peptidase complex subunit 2	0.548398	0.842044		20.3585	0.830545	0.956299	159	43		27.5784	0.548398	0.842044	435	28		25.4752	0.633534	0.878662	315	31		GeneID:9789	HGNC:28962	11q13.4	11	74660311	74690078	31	266	34
LDLRAD4	low density lipoprotein receptor class A domain containing 4	0.548415	0.842044		570.009	0.891476	0.973758	356	30		677.541	0.548415	0.842044	259	23		601.514	0.811128	0.946773	205	28		GeneID:753	HGNC:1224	18p11.21	18	13217681	13652753	703	303	27
SYT17	synaptotagmin 17	0.548468	0.842056		119.918	0.63769	0.886054	254	19		128.522	0.548468	0.842056	297	46		119.167	0.645555	0.883876	210	43		GeneID:51760	HGNC:24119	16p12.3	16	19179156	19279654	141	308	52
NOX4	NADPH oxidase 4	0.532346	0.842061		191.828	0.532346	0.842061	448	4		160.705	0.76459	0.925562	467	8		170.309	0.694696	0.903594	533	7		GeneID:50507	HGNC:7891	11q14.3	11	89057521	89322725	206	530	6
SART3	spliceosome associated factor 3%2C U4/U6 recycling protein	0.548736	0.842061		32.8725	0.628715	0.881318	68	35		35.6492	0.548736	0.842061	17	41		25.8555	0.82684	0.9516	21	40		GeneID:9733	HGNC:16860	12q23.3	12	108915991	108954949	41	27	47
ANXA7	annexin A7	0.548742	0.842061		13.1973	0.933858	0.984446	273	46		21.6589	0.548742	0.842061	345	22		19.3024	0.676281	0.89619	349	34		GeneID:310	HGNC:545	10q22.2	10	75134859	75173816	24	379	35
VPREB1	V-set pre-B cell surrogate light chain 1	0.547698	0.842118		4.64243	0.547698	0.848053	295	46		4.63162	0.549005	0.842118	128	46		4.02139	0.625187	0.874227	203	50		GeneID:7441	HGNC:12709	22q11.22	22	22599198	22599927	6	183	59
CROCC	ciliary rootlet coiled-coil%2C rootletin	0.548898	0.842118		39.2997	0.98119	0.996433	79	50		76.8503	0.548898	0.842118	266	28		51.8695	0.892411	0.972239	180	47		GeneID:9696	HGNC:21299	1p36.13	1	17248426	17299459	87	352	36
ERICH2	glutamate rich 2	0.532574	0.842159		20.356	0.532574	0.842159	45	25		14.2843	0.808236	0.939659	248	36		11.4368	0.913628	0.977089	67	38		GeneID:285141	HGNC:44395	2q31.1	2	171627192	171655487	24	82	30
BRDT	bromodomain testis associated	0.532606	0.842159		51.1355	0.532606	0.842159	62	21		30.9888	0.934144	0.984023	228	31		33.4241	0.901464	0.973966	83	32		GeneID:676	HGNC:1105	1p22.1	1	92414928	92479985	57	113	27
AGBL5	ATP/GTP binding protein like 5	0.532679	0.842159		17.8085	0.532679	0.842159	181	42		12.8085	0.816933	0.941873	211	55		14.6603	0.71663	0.910842	261	53		GeneID:60509	HGNC:26147	2p23.3	2	27274291	27293486	20	287	56
BLZF1	basic leucine zipper nuclear factor 1	0.549406	0.842456		12.7038	0.933295	0.984446	158	45		22.7902	0.549406	0.842456	95	28		16.6785	0.808847	0.945947	118	38		GeneID:8548	HGNC:1065	1q24.2	1	169337433	169365813	26	138	36
GOT1	glutamic-oxaloacetic transaminase 1	0.532945	0.842459		25.5989	0.532945	0.842459	492	18		20.1984	0.74483	0.916846	181	57		22.8598	0.639881	0.882061	279	48		GeneID:2805	HGNC:4432	10q24.2	10	101156627	101190381	29	257	40
CLEC1A	C-type lectin domain family 1 member A	0.533048	0.842459		28.6647	0.533048	0.842459	236	52		21.1494	0.795498	0.935486	280	73		22.1484	0.761994	0.928938	509	38		GeneID:51267	HGNC:24355	12p13.2	12	10222153	10251584	33	378	41
CMTR1	cap methyltransferase 1	0.53305	0.842459		33.8423	0.53305	0.842459	77	45		29.1521	0.691832	0.895031	53	133		28.5183	0.713137	0.910842	56	41		GeneID:23070	HGNC:21077	6p21.2	6	37400997	37449284	38	85	48
GATC	glutamyl-tRNA amidotransferase subunit C	0.54949	0.842515		11.9372	0.880415	0.970673	238	67		19.6893	0.54949	0.842515	141	59		17.1429	0.662032	0.890487	103	58		GeneID:283459	HGNC:25068	12q24.31	12	120884247	120901552	24	163	63
UBN2	ubinuclein 2	0.549576	0.842516		20.6154	0.970309	0.994036	335	29		37.2494	0.549576	0.842516	405	23		28.5974	0.82251	0.950243	440	51		GeneID:254048	HGNC:21931	7q34	7	138915983	138992982	41	437	20
LRRC4C	leucine rich repeat containing 4C	0.549626	0.842516		1136.16	0.933926	0.984446	424	9		1372.55	0.549626	0.842516	496	6		1225.74	0.826901	0.9516	470	9		GeneID:57689	HGNC:29317	11p12	11	40135749	41481202	1416	505	9
KRT83	keratin 83	0.55112	0.842658		11.5357	0.62528	0.880084	70	110		11.4229	0.632023	0.874155	109	114		12.8074	0.55112	0.842658	55	98		GeneID:3889	HGNC:6460	12q13.13	12	52708085	52715182	16	81	121
FAM204A	family with sequence similarity 204 member A	0.550063	0.842851		27.7599	0.808451	0.949414	393	23		36.0776	0.550063	0.842851	519	8		32.1063	0.676323	0.89619	426	20		GeneID:63877	HGNC:25794	10q26.11	10	120057437	120101836	41	478	12
SLC6A19	solute carrier family 6 member 19	0.550123	0.842851		66.6282	0.703465	0.914312	204	28		76.4379	0.550123	0.842851	239	24		66.849	0.70004	0.906199	241	26		GeneID:340024	HGNC:27960	5p15.33	5	1201710	1225226	86	310	27
TMEM209	transmembrane protein 209	0.540025	0.842911		34.3816	0.540025	0.845652	84	37		33.7155	0.558881	0.846747	258	38		33.9568	0.552021	0.842911	191	36		GeneID:84928	HGNC:21898	7q32.2	7	129804553	129845246	39	162	43
CCDC61	coiled-coil domain containing 61	0.551828	0.842911		31.6129	0.708509	0.916501	32	140		35.2962	0.620535	0.869691	24	120		38.2395	0.551828	0.842911	20	120		GeneID:729440	HGNC:33629	19q13.32	19	46498725	46521874	45	33	143
SYNGR3	synaptogyrin 3	0.533693	0.843047		4.83527	0.533693	0.843047	129	99		1.18683	0.968352	0.993062	80	151		2.03066	0.893463	0.972345	305	81		GeneID:9143	HGNC:11501	16p13.3	16	2039971	2044276	6	119	118
EPPIN-WFDC6	EPPIN-WFDC6 readthrough	0.533874	0.843065		7.99859	0.533874	0.843065	200	47		2.8247	0.940867	0.985537	113	80		3.78288	0.878824	0.968757	208	76		GeneID:100526773	HGNC:38825	20q13.12	20	44164919	44176040	10	157	67
RAB38	RAB38%2C member RAS oncogene family	0.553561	0.843076		79.7006	0.627486	0.881024	309	20		77.4675	0.658813	0.884547	82	21		85.0338	0.553561	0.843076	135	19		GeneID:23682	HGNC:9776	11q14.2	11	87846419	87908611	95	122	24
TXNDC15	thioredoxin domain containing 15	0.550502	0.843096		7.86986	0.956153	0.990629	36	47		15.9295	0.550502	0.843096	402	32		11.9197	0.790171	0.939907	232	40		GeneID:79770	HGNC:20652	5q31.1	5	134209460	134237325	18	65	41
TAS2R4	taste 2 receptor member 4	0.550604	0.843099		1.08087	0.895774	0.973998	566	20		3.02793	0.550604	0.843099	405	24		2.34661	0.669659	0.893554	440	45		GeneID:50832	HGNC:14911	7q34	7	141476474	141481491	4	527	18
B3GALT6	beta-1%2C3-galactosyltransferase 6	0.55064	0.843099		1.29638	0.826676	0.955486	207	83		2.78828	0.55064	0.843099	174	71		2.17792	0.656907	0.888024	184	75		GeneID:126792	HGNC:17978	1p36.33	1	1167617	1170421	4	251	81
SNURF	SNRPN upstream reading frame	0.553753	0.843149		18.9835	0.591903	0.866619	419	8		18.0738	0.636219	0.876583	156	10		19.7788	0.553753	0.843149	212	8		GeneID:8926	HGNC:11171	15q11.2	15	25200134	25223870	23	224	8
ZNF416	zinc finger protein 416	0.534242	0.84323		8.38281	0.534242	0.84323	69	68		1.74028	0.991735	0.998454	245	110		3.48046	0.930082	0.98146	116	150		GeneID:55659	HGNC:20645	19q13.43	19	58082934	58090279	10	124	78
RPS12	ribosomal protein S12	0.534347	0.84323		9.13415	0.534347	0.84323	89	26		6.83411	0.716836	0.906369	244	18		8.1232	0.612705	0.868842	343	17		GeneID:6206	HGNC:10385	6q23.2	6	133135708	133138703	11	171	31
EIF2S3B	eukaryotic translation initiation factor 2 subunit gamma B	0.550862	0.843301		11.0384	0.900729	0.976353	236	103		18.8599	0.550862	0.843301	280	53		14.2372	0.771707	0.932005	509	40		GeneID:255308	HGNC:43863	12p13.2	12	10658489	10675734	22	378	42
SAT2	spermidine/spermine N1-acetyltransferase family member 2	0.550929	0.843334		0.809951	0.842873	0.958897	137	117		2.07198	0.550929	0.843334	48	78		1.52883	0.669322	0.893532	73	98		GeneID:112483	HGNC:23160	17p13.1	17	7529552	7531194	3	79	107
LCE2A	late cornified envelope 2A	0.534661	0.843364		1.25419	0.534661	0.843364	41	127		0.27558	0.870234	0.96227	15	148		0.177821	0.913906	0.977144	17	183		GeneID:353139	HGNC:29469	1q21.3	1	152670821	152671918	2	24	124
PLEKHF1	pleckstrin homology and FYVE domain containing 1	0.551181	0.843385		6.13539	0.90373	0.977113	85	28		11.5536	0.551181	0.843385	19	14		7.67539	0.816933	0.948974	18	22		GeneID:79156	HGNC:20764	19q12	19	30156368	30166384	14	30	20
ETFDH	electron transfer flavoprotein dehydrogenase	0.551188	0.843385		33.8602	0.593766	0.866988	203	7		35.1297	0.551188	0.843385	200	21		33.1953	0.616235	0.870353	283	8		GeneID:2110	HGNC:3483	4q32.1	4	159593448	159630775	39	278	9
WDR5	WD repeat domain 5	0.534792	0.843415		35.4972	0.534792	0.843415	113	65		26.4313	0.75416	0.92124	371	31		24.5761	0.798391	0.942235	110	79		GeneID:11091	HGNC:12757	9q34.2	9	137000321	137025090	42	170	76
ARL4A	ADP ribosylation factor like GTPase 4A	0.534865	0.843415		12.6133	0.534865	0.843415	152	9		6.27139	0.898377	0.971834	201	11		8.44883	0.783679	0.937448	107	11		GeneID:10124	HGNC:695	7p21.3	7	12726528	12730583	15	167	10
ARRDC2	arrestin domain containing 2	0.534941	0.843415		16.8776	0.534941	0.843415	72	69		6.99967	0.964859	0.992765	94	151		9.98116	0.872369	0.967429	172	82		GeneID:27106	HGNC:25225	19p13.11	19	18111933	18124911	20	134	91
GRID1	glutamate ionotropic receptor delta type subunit 1	0.535272	0.843415		803.3	0.535272	0.843415	471	7		625.867	0.951977	0.9887	135	47		692.064	0.845901	0.957652	546	9		GeneID:2894	HGNC:4575	10q23.1	10	87359309	88126552	829	532	7
TMED7	transmembrane p24 trafficking protein 7	0.535391	0.843415		12.7061	0.535391	0.843415	473	12		7.86032	0.846211	0.953187	424	18		7.81755	0.848609	0.957652	453	16		GeneID:51014	HGNC:24253	5q22.3	5	114948907	114961733	15	498	15
CPOX	coproporphyrinogen oxidase	0.53543	0.843415		17.2915	0.53543	0.843415	465	21		6.32691	0.982217	0.996746	453	29		12.0051	0.80151	0.942649	494	24		GeneID:1371	HGNC:2321	3q12.1	3	98298290	98312455	20	515	24
EEFSEC	eukaryotic elongation factor%2C selenocysteine-tRNA specific	0.535559	0.843415		112.114	0.535559	0.843415	293	29		102.309	0.662383	0.885156	66	26		87.6217	0.83931	0.955365	117	47		GeneID:60678	HGNC:24614	3q21.3	3	127872324	128127489	122	103	35
NEURL3	neuralized E3 ubiquitin protein ligase 3	0.535625	0.843415		4.91991	0.535625	0.843415	455	24		3.51273	0.722304	0.90792	416	21		3.43431	0.732896	0.916392	524	26		GeneID:93082	HGNC:25162	2q11.2	2	97163383	97173846	6	491	31
CASP7	caspase 7	0.535706	0.84342		43.0489	0.535706	0.84342	182	22		27.5654	0.876463	0.964256	55	33		32.0334	0.786518	0.938796	68	25		GeneID:840	HGNC:1508	10q25.3	10	115438953	115490668	49	87	33
MED13	mediator complex subunit 13	0.535739	0.84342		66.4008	0.535739	0.84342	178	7		38.9609	0.974919	0.994891	183	57		37.4498	0.982041	0.996353	296	53		GeneID:9969	HGNC:22474	17q23.2	17	60019966	60142639	72	259	43
CCL28	C-C motif chemokine ligand 28	0.535864	0.843503		24.898	0.535864	0.843503	194	17		20.4928	0.724152	0.908262	530	13		23.3517	0.601204	0.863466	493	12		GeneID:56477	HGNC:17700	5p12	5	43376747	43412493	28	300	20
MSGN1	mesogenin 1	0.551509	0.84354		1.19967	0.870822	0.967452	466	20		2.96548	0.551509	0.84354	482	10		2.28691	0.671112	0.894124	451	9		GeneID:343930	HGNC:14907	2p24.2	2	17997727	17999065	4	521	12
EFCAB9	EF-hand calcium binding domain 9	0.551634	0.84354		8.88739	0.975269	0.995289	111	34		21.936	0.551634	0.84354	84	22		14.481	0.836877	0.954501	63	26		GeneID:285588	HGNC:34530	5q35.1	5	171621176	171630458	26	95	25
MBOAT2	membrane bound O-acyltransferase domain containing 2	0.551761	0.84354		68.5522	0.77294	0.937985	173	25		81.8732	0.551761	0.84354	189	22		69.9765	0.750614	0.925487	137	23		GeneID:129642	HGNC:25193	2p25.1	2	8992820	9143813	90	205	24
FUBP1	far upstream element binding protein 1	0.551933	0.84354		13.7822	0.934722	0.984446	514	22		23.8927	0.551933	0.84354	108	19		15.2702	0.8967	0.973343	374	24		GeneID:8880	HGNC:4004	1p31.1	1	78409740	78444756	27	151	23
HNRNPDL	heterogeneous nuclear ribonucleoprotein D like	0.551975	0.84354		6.30797	0.937954	0.985609	449	21		13.3459	0.551975	0.84354	61	19		8.15873	0.859803	0.963338	556	12		GeneID:9987	HGNC:5037	4q21.22	4	83343717	83351615	16	98	23
NDUFB3	NADH:ubiquinone oxidoreductase subunit B3	0.552064	0.84354		7.73052	0.745597	0.928808	13	31		10.1159	0.552064	0.84354	13	34		8.20231	0.707867	0.908805	9	38		GeneID:4709	HGNC:7698	2q33.1	2	201936724	201950473	12	14	32
MAJIN	membrane anchored junction protein	0.552109	0.84354		15.2849	0.893726	0.973933	230	47		23.9317	0.552109	0.84354	231	101		20.8293	0.685754	0.899494	363	43		GeneID:283129	HGNC:27441	11q13.1	11	64705702	64739580	27	341	45
KCNB2	potassium voltage-gated channel subfamily B member 2	0.552287	0.843612		273.107	0.876854	0.970034	390	21		342.56	0.552287	0.843612	154	18		297.873	0.776159	0.933939	215	19		GeneID:9312	HGNC:6232	8q13.3	8	73449460	73850584	365	220	19
REC114	REC114 meiotic recombination protein	0.54663	0.843617		74.7804	0.54663	0.847611	40	20		74.4504	0.552643	0.843617	6	28		66.4354	0.701141	0.906448	7	31		GeneID:283677	HGNC:25065	15q24.1	15	73735505	73852354	82	8	29
FBXO42	F-box protein 42	0.552574	0.843617		66.5767	0.683366	0.905188	79	37		74.0212	0.552574	0.843617	266	29		69.0667	0.639363	0.882022	180	38		GeneID:54455	HGNC:29249	1p36.13	1	16573335	16678975	83	352	37
TBPL2	TATA-box binding protein like 2	0.552749	0.843617		16.5457	0.847079	0.96059	336	13		25.2011	0.552749	0.843617	246	27		15.9126	0.865678	0.964902	557	8		GeneID:387332	HGNC:19841	14q22.3	14	55880928	55907263	30	438	17
PLEKHA6	pleckstrin homology domain containing A6	0.552826	0.843617		121.969	0.783959	0.941529	78	77		147.12	0.552826	0.843617	54	49		125.199	0.755893	0.927079	106	54		GeneID:22874	HGNC:17053	1q32.1	1	204187981	204329057	162	86	60
ITM2B	integral membrane protein 2B	0.552955	0.843617		10.8658	0.877114	0.970044	245	37		16.7139	0.552955	0.843617	202	28		13.1272	0.7641	0.929056	247	34		GeneID:9445	HGNC:6174	13q14.2	13	48807342	48844493	19	279	33
GCN1	GCN1 activator of EIF2AK4	0.553009	0.843617		31.858	0.703638	0.914318	238	43		37.3863	0.553009	0.843617	141	60		32.1065	0.696793	0.905059	103	62		GeneID:10985	HGNC:4199	12q24.23	12	120565006	120632518	44	163	64
MGAT4C	MGAT4 family member C	0.553013	0.843617		338.628	0.989033	0.997781	157	17		541.348	0.553013	0.843617	414	13		395.605	0.939097	0.983793	239	11		GeneID:25834	HGNC:30871	12q21.32	12	86349446	87232777	583	263	12
MFSD6	major facilitator superfamily domain containing 6	0.55315	0.843617		57.6494	0.720578	0.920434	54	22		68.134	0.55315	0.843617	16	23		64.4679	0.610864	0.867835	48	25		GeneID:54842	HGNC:24711	2q32.2	2	191272302	191367040	78	26	27
ADAMTSL4	ADAMTS like 4	0.536077	0.843625		18.5823	0.536077	0.843625	563	11		9.47465	0.951762	0.9887	401	50		11.2086	0.900617	0.973869	500	28		GeneID:54507	HGNC:19706	1q21.3	1	150521884	150533413	21	368	54
PRSS23	serine protease 23	0.53626	0.843625		242.754	0.53626	0.843625	309	19		230.587	0.622795	0.870631	82	19		234.776	0.592869	0.860011	135	20		GeneID:11098	HGNC:14370	11q14.2	11	86502113	86663952	257	122	23
CPAMD8	C3 and PZP like alpha-2-macroglobulin domain containing 8	0.536403	0.843625		233.247	0.536403	0.843625	72	70		170.43	0.934009	0.983981	94	147		203.761	0.756404	0.927373	104	133		GeneID:27151	HGNC:23228	19p13.11	19	17003762	17137620	245	134	92
NLRP9	NLR family pyrin domain containing 9	0.536461	0.843625		68.3017	0.536461	0.843625	69	71		41.4541	0.939944	0.985222	245	103		52.7085	0.800513	0.942554	116	135		GeneID:338321	HGNC:22941	19q13.42	19	56219804	56249768	76	124	79
CC2D2B	coiled-coil and C2 domain containing 2B	0.536463	0.843625		129.14	0.536463	0.843625	105	31		121.083	0.621088	0.870139	181	50		112.233	0.714677	0.910842	279	49		GeneID:387707	HGNC:31666	10q24.1	10	97667732	97793502	141	190	25
TTC7A	tetratricopeptide repeat domain 7A	0.536498	0.843625		285.347	0.536498	0.843625	358	15		224.174	0.829195	0.947043	164	23		225.959	0.821756	0.95002	164	20		GeneID:57217	HGNC:19750	2p21	2	47143005	47303262	310	240	15
GET1	guided entry of tail-anchored proteins factor 1	0.536549	0.843625		48.0606	0.536549	0.843625	125	16		30.553	0.891771	0.969389	209	15		38.1591	0.743979	0.92184	161	15		GeneID:7485	HGNC:12790	21q22.2	21	40752252	40800454	58	226	15
FAT2	FAT atypical cadherin 2	0.536593	0.843625		107.077	0.536593	0.843625	101	36		97.4044	0.665214	0.886207	91	40		101.271	0.613624	0.869349	92	41		GeneID:2196	HGNC:3596	5q33.1	5	150883653	150970892	115	133	45
NXPE4	neurexophilin and PC-esterase domain family member 4	0.536794	0.843656		31.5055	0.536794	0.843656	198	31		21.2044	0.875061	0.964253	300	18		25.1444	0.75762	0.927671	467	20		GeneID:54827	HGNC:23117	11q23.2	11	114441313	114466508	35	387	20
DKK3	dickkopf WNT signaling pathway inhibitor 3	0.537062	0.843793		108.448	0.537062	0.843793	141	53		63.0242	0.972883	0.994324	148	40		81.4547	0.853826	0.960528	101	35		GeneID:27122	HGNC:2893	11p15.3	11	11984583	12030883	117	160	33
FAAP100	FA core complex associated protein 100	0.537062	0.843793		17.8431	0.537062	0.843793	312	57		15.6042	0.642499	0.878096	238	60		17.0653	0.57299	0.851055	336	63		GeneID:80233	HGNC:26171	17q25.3	17	79506917	79519379	21	318	72
TSHR	thyroid stimulating hormone receptor	0.553373	0.843819		129.995	0.949029	0.988547	576	6		195.127	0.553373	0.843819	404	7		156.456	0.825688	0.95158	390	28		GeneID:7253	HGNC:12373	14q31.1	14	81421965	81612650	213	474	26
KCNE1	potassium voltage-gated channel subfamily E regulatory subunit 1	0.537219	0.843836		80.1545	0.537219	0.843836	290	16		60.3197	0.81491	0.940906	79	43		54.259	0.8858	0.970731	126	46		GeneID:3753	HGNC:6240	21q22.12	21	35818986	35884508	90	118	45
GREB1L	GREB1 like retinoic acid receptor coactivator	0.537225	0.843836		133.645	0.537225	0.843836	352	14		109.116	0.807039	0.939505	532	21		97.4566	0.905027	0.97493	478	24		GeneID:80000	HGNC:31042	18q11.1	18	18822193	19106073	146	449	16
MFSD1	major facilitator superfamily domain containing 1	0.537551	0.844205		37.6458	0.537551	0.844205	93	20		27.851	0.801997	0.937759	240	23		33.7266	0.643698	0.88326	105	21		GeneID:64747	HGNC:25874	3q25.32	3	158519843	158547505	43	166	21
RAB6C	RAB6C%2C member RAS oncogene family	0.537746	0.844236		2.62108	0.537746	0.844236	307	16		0.512832	0.931146	0.983106	137	31		0.773155	0.877007	0.968704	275	28		GeneID:84084	HGNC:16525	2q21.1	2	130737239	130740311	4	193	22
GPR15	G protein-coupled receptor 15	0.537874	0.844236		3.72223	0.537874	0.844236	465	22		0.871493	0.95362	0.989059	453	28		2.10033	0.78129	0.936183	494	23		GeneID:2838	HGNC:4469	3q11.2	3	98250822	98253525	5	515	25
AIPL1	aryl hydrocarbon receptor interacting protein like 1	0.537879	0.844236		31.2806	0.537879	0.844236	137	85		19.1409	0.867369	0.961425	48	109		20.035	0.845996	0.957652	73	110		GeneID:23746	HGNC:359	17p13.2	17	6327058	6338441	37	79	104
DDOST	dolichyl-diphosphooligosaccharide--protein glycosyltransferase non-catalytic subunit	0.555223	0.844238		12.7591	0.591825	0.866619	59	71		13.228	0.567195	0.850375	62	60		13.4597	0.555223	0.844238	76	71		GeneID:1650	HGNC:2728	1p36.12	1	20978270	20987862	17	99	73
TAX1BP3	Tax1 binding protein 3	0.538095	0.84429		7.7831	0.538095	0.84429	67	60		5.88424	0.729122	0.910646	38	81		5.18046	0.797229	0.942235	57	84		GeneID:30851	HGNC:30684	17p13.2	17	3566189	3571872	9	60	82
RPS6KA3	ribosomal protein S6 kinase A3	0.538205	0.844308		38.9872	0.538205	0.844308	81	25		34.2993	0.66784	0.88726	40	30		28.3464	0.826399	0.9516	37	16		GeneID:6197	HGNC:10432	Xp22.12	23	20168029	20285027	45	63	18
SLC7A5	solute carrier family 7 member 5	0.538422	0.844506		109.062	0.538422	0.844506	20	43		100.519	0.631616	0.874061	142	52		99.2843	0.645316	0.883858	34	47		GeneID:8140	HGNC:11063	16q24.2	16	87863629	87903113	121	41	48
APBB1	amyloid beta precursor protein binding family B member 1	0.538642	0.844638		37.2068	0.538642	0.844638	141	54		32.7963	0.695093	0.896639	114	113		30.5396	0.770637	0.931711	428	66		GeneID:322	HGNC:581	11p15.4	11	6416354	6440683	40	161	126
HEATR5A	HEAT repeat containing 5A	0.538792	0.844712		74.0472	0.538792	0.844712	445	9		58.6929	0.815583	0.941131	281	16		58.1535	0.824028	0.951112	367	15		GeneID:25938	HGNC:20276	14q12	14	31760994	31889756	81	371	15
NUTM2A	NUT family member 2A	0.538895	0.844751		3.68675	0.538895	0.844751	106	25		0.890493	0.948508	0.988233	135	46		2.50424	0.697903	0.905494	86	39		GeneID:728118	HGNC:23438	10q23.2	10	88985205	88994735	6	141	41
RIPPLY1	ripply transcriptional repressor 1	0.554172	0.844759		0.256218	0.96562	0.993327	47	38		2.02389	0.554172	0.844759	21	42		0.788183	0.843882	0.957139	44	30		GeneID:92129	HGNC:25117	Xq22.3	23	106143293	106146571	3	37	48
CCNG2	cyclin G2	0.554216	0.844759		11.6361	0.631395	0.882121	259	31		12.9867	0.554216	0.844759	385	22		12.6902	0.570808	0.850721	111	18		GeneID:901	HGNC:1593	4q21.1	4	78078360	78091213	16	307	27
CCDC77	coiled-coil domain containing 77	0.556767	0.844791		77.4934	0.568175	0.857959	324	17		74.2751	0.615224	0.867781	87	27		78.2906	0.556767	0.844791	163	20		GeneID:84318	HGNC:28203	12p13.33	12	498513	551808	91	128	26
ZNF770	zinc finger protein 770	0.557175	0.844791		6.09513	0.708716	0.916501	431	10		7.80071	0.558657	0.846747	112	24		7.81823	0.557175	0.844791	512	7		GeneID:54989	HGNC:26061	15q14	15	35270542	35280488	10	156	29
RBL1	RB transcriptional corepressor like 1	0.557721	0.844819		61.5321	0.558854	0.853293	261	29		53.775	0.726041	0.908991	422	26		61.5849	0.557721	0.844819	220	33		GeneID:5933	HGNC:9893	20q11.23	20	35624752	35724400	68	191	48
MOCS2	molybdenum cofactor synthesis 2	0.539091	0.844916		18.5273	0.539091	0.844916	243	12		12.8312	0.786976	0.933452	220	29		11.0479	0.858045	0.962255	347	30		GeneID:4338	HGNC:7193	5q11.2	5	52391509	52405587	22	301	26
MICAL1	microtubule associated monooxygenase%2C calponin and LIM domain containing 1	0.554431	0.844949		19.8648	0.866081	0.965997	21	32		28.2751	0.554431	0.844949	288	22		22.5051	0.778803	0.935035	84	29		GeneID:64780	HGNC:20619	6q21	6	109765265	109787171	32	43	30
VPS39	VPS39 subunit of HOPS complex	0.539187	0.844995		28.6341	0.539187	0.844995	55	50		17.7726	0.906785	0.975079	44	104		22.8235	0.754113	0.926286	43	65		GeneID:23339	HGNC:20593	15q15.1	15	42450899	42500502	32	67	70
FAM76B	family with sequence similarity 76 member B	0.539387	0.845167		18.4284	0.539387	0.845167	341	13		9.4576	0.949386	0.988282	190	30		10.9491	0.906231	0.975253	356	25		GeneID:143684	HGNC:28492	11q21	11	95502117	95522946	21	268	20
DDX11	DEAD/H-box helicase 11	0.544305	0.845195		43.9292	0.544305	0.846686	572	8		43.3153	0.556463	0.845704	8	16		43.23	0.558174	0.845195	59	14		GeneID:1663	HGNC:2736	12p11.21	12	31226794	31257733	57	15	19
TM2D1	TM2 domain containing 1	0.554759	0.845279		30.0384	0.784927	0.941613	224	23		38.0228	0.554759	0.845279	161	15		31.8564	0.734274	0.917068	358	18		GeneID:83941	HGNC:24142	1p31.3	1	62146718	62190813	44	233	18
CHMP4B	charged multivesicular body protein 4B	0.555077	0.845449		8.08655	0.982034	0.996433	3	60		23.3322	0.555077	0.845449	133	69		14.8033	0.831226	0.953047	41	59		GeneID:128866	HGNC:16171	20q11.22	20	32399154	32442172	30	6	55
PCBD2	pterin-4 alpha-carbinolamine dehydratase 2	0.555267	0.845551		19.3762	0.942745	0.987338	36	46		31.7203	0.555267	0.845551	402	33		25.4008	0.787883	0.939659	232	39		GeneID:84105	HGNC:24474	5q31.1	5	134240821	134298334	35	65	42
KCNG2	potassium voltage-gated channel modifier subfamily G member 2	0.555284	0.845551		30.5016	0.92461	0.983315	478	10		52.9772	0.555284	0.845551	535	8		33.3556	0.888605	0.970827	499	10		GeneID:26251	HGNC:6249	18q23	18	77623668	77659816	63	545	9
TNFRSF4	TNF receptor superfamily member 4	0.555325	0.845551		2.82068	0.667896	0.898642	207	68		3.59483	0.555325	0.845551	174	72		3.47157	0.572478	0.851055	184	66		GeneID:7293	HGNC:11918	1p36.33	1	1146720	1149533	5	251	82
GLMP	glycosylated lysosomal membrane protein	0.555376	0.845559		0.699509	0.981913	0.996433	41	191		3.90427	0.555376	0.845559	15	107		0.923274	0.966667	0.993575	17	188		GeneID:112770	HGNC:29436	1q22	1	156262479	156265470	5	24	128
ZC3HAV1L	zinc finger CCCH-type containing%2C antiviral 1 like	0.555483	0.845584		10.4532	0.591551	0.866619	335	19		10.9891	0.555483	0.845584	405	25		10.8579	0.564216	0.848347	440	39		GeneID:92092	HGNC:22423	7q34	7	138710452	138720788	14	437	21
GORASP2	golgi reassembly stacking protein 2	0.555537	0.845587		22.2367	0.875815	0.969528	45	34		32.3062	0.555537	0.845587	248	26		27.1878	0.729479	0.914845	67	33		GeneID:26003	HGNC:17500	2q31.1	2	171784987	171823640	37	82	31
GPRC5D	G protein-coupled receptor class C group 5 member D	0.555644	0.845587		10.3114	0.933872	0.984446	119	36		19.7101	0.555644	0.845587	280	54		13.4596	0.828449	0.952188	168	37		GeneID:55507	HGNC:13310	12p13.1	12	13093709	13103318	24	217	31
APP	amyloid beta precursor protein	0.555666	0.845587		303.166	0.656498	0.893957	494	3		322.655	0.555666	0.845587	407	17		305.426	0.64481	0.883474	479	7		GeneID:351	HGNC:620	21q21.3	21	27252861	27543446	347	520	7
PWWP2B	PWWP domain containing 2B	0.539909	0.845637		53.1578	0.539909	0.845637	24	16		45.5497	0.686187	0.893524	4	23		40.9984	0.773129	0.932607	4	22		GeneID:170394	HGNC:25150	10q26.3	10	134210704	134231363	60	4	22
GDF3	growth differentiation factor 3	0.539994	0.845652		24.2677	0.539994	0.845652	236	54		22.8875	0.585724	0.856084	252	50		21.8136	0.62249	0.872759	289	53		GeneID:9573	HGNC:4218	12p13.31	12	7842380	7848371	29	333	61
C4BPB	complement component 4 binding protein beta	0.540105	0.845652		9.23379	0.540105	0.845652	78	63		4.80236	0.885253	0.966691	54	55		5.22936	0.857045	0.961668	106	56		GeneID:725	HGNC:1328	1q32.2	1	207262205	207273338	11	86	59
CEP89	centrosomal protein 89	0.555972	0.845704		76.6443	0.695887	0.911311	85	20		87.9163	0.555972	0.845704	19	15		71.1735	0.76328	0.929056	18	21		GeneID:84902	HGNC:25907	19q13.11	19	33366831	33462864	100	30	21
MGAT5B	alpha-1%2C6-mannosylglycoprotein 6-beta-N-acetylglucosaminyltransferase B	0.556205	0.845704		158.202	0.780831	0.940909	4	89		188.971	0.556205	0.845704	41	63		151.271	0.825515	0.95158	6	89		GeneID:146664	HGNC:24140	17q25.2	17	74864486	74946475	206	7	91
STK38L	serine/threonine kinase 38 like	0.556274	0.845704		70.4715	0.56667	0.857015	345	23		71.1215	0.556274	0.845704	37	19		64.0375	0.671759	0.894172	87	19		GeneID:23012	HGNC:17848	12p11.23	12	27397219	27478892	81	59	22
TBC1D26	TBC1 domain family member 26	0.556429	0.845704		10.7376	0.654342	0.893236	484	16		12.2789	0.556429	0.845704	462	8		9.88897	0.709378	0.909291	482	14		GeneID:353149	HGNC:28745	17p12	17	15635591	15648098	15	523	15
NAA16	N-alpha-acetyltransferase 16%2C NatA auxiliary subunit	0.556607	0.845704		40.0868	0.66895	0.899321	221	18		44.1752	0.556607	0.845704	298	16		34.127	0.823001	0.950632	350	24		GeneID:79612	HGNC:26164	13q14.11	13	41885403	41951166	50	328	19
RFPL4A	ret finger protein like 4A	0.556721	0.845704		8.53776	0.56864	0.858041	69	72		8.69573	0.556721	0.845704	245	67		7.68942	0.634603	0.879164	116	112		GeneID:342931	HGNC:16449	19q13.42	19	56270507	56274541	11	124	81
OSBPL1A	oxysterol binding protein like 1A	0.556722	0.845704		232.525	0.897911	0.975169	352	20		300.796	0.556722	0.845704	532	13		240.27	0.869103	0.965998	478	23		GeneID:114876	HGNC:16398	18q11.2	18	21742009	21977788	323	449	17
MOB1A	MOB kinase activator 1A	0.556761	0.845704		4.93421	0.954014	0.989949	232	45		11.5624	0.556761	0.845704	263	37		6.50434	0.887445	0.970731	306	45		GeneID:55233	HGNC:16015	2p13.1	2	74379655	74406006	14	346	42
SYNJ2	synaptojanin 2	0.556804	0.845704		135.693	0.829933	0.956054	272	25		169.002	0.556804	0.845704	447	11		142.308	0.780842	0.935938	301	13		GeneID:8871	HGNC:11504	6q25.3	6	158402895	158520208	185	377	13
OR14I1	olfactory receptor family 14 subfamily I member 1	0.540459	0.845993		5.84679	0.540459	0.845993	339	25		3.13481	0.822705	0.944594	565	24		4.03973	0.725702	0.913989	566	23		GeneID:401994	HGNC:19575	1q44	1	248841441	248848789	8	442	23
NCOR1	nuclear receptor corepressor 1	0.540584	0.846019		99.1095	0.540584	0.846019	484	10		73.17	0.885334	0.966691	462	17		65.5278	0.947066	0.987033	482	20		GeneID:9611	HGNC:7672	17p11.2	17	15932471	16118848	111	523	13
DPRX	divergent-paired related homeobox	0.540793	0.846019		10.6485	0.540793	0.846019	202	79		6.39805	0.806706	0.939505	343	70		3.21479	0.970226	0.993978	346	38		GeneID:503834	HGNC:32166	19q13.42	19	54135310	54140263	14	306	83
CUL1	cullin 1	0.5409	0.846022		91.4425	0.5409	0.846022	326	16		78.2914	0.731031	0.911137	356	46		63.7469	0.906679	0.975486	481	3		GeneID:8454	HGNC:2551	7q36.1	7	148394848	148498202	102	430	22
AP5S1	adaptor related protein complex 5 subunit sigma 1	0.540977	0.846022		8.34812	0.540977	0.846022	98	52		3.69416	0.920149	0.980203	86	70		4.56492	0.862376	0.964001	132	81		GeneID:55317	HGNC:15875	20p13	20	3801194	3809485	10	126	63
H3Y2	H3.Y histone 2	0.541044	0.846022		1.21724	0.541044	0.846022	258	8		0.267719	0.872406	0.963106	111	9		0.305351	0.855972	0.961247	129	9		GeneID:340096	HGNC:43734	5p15.1	5	17491076	17492185	2	154	10
GPR171	G protein-coupled receptor 171	0.54115	0.846022		7.00948	0.54115	0.846022	459	15		6.42095	0.591246	0.857308	554	10		5.52554	0.671319	0.894124	528	14		GeneID:29909	HGNC:30057	3q25.1	3	150915619	150921003	9	551	12
NIPSNAP3A	nipsnap homolog 3A	0.541499	0.846022		18.3923	0.541499	0.846022	283	14		15.087	0.707848	0.902512	313	14		16.0557	0.658845	0.889403	267	16		GeneID:25934	HGNC:23619	9q31.1	9	107509964	107522401	21	365	16
TM4SF5	transmembrane 4 L six family member 5	0.541673	0.846022		17.1453	0.541673	0.846022	67	62		7.59692	0.943082	0.986416	38	92		10.3978	0.847684	0.957652	57	92		GeneID:9032	HGNC:11857	17p13.2	17	4675181	4686506	21	60	83
FKBP6	FKBP prolyl isomerase family member 6 (inactive)	0.541757	0.846022		21.0943	0.541757	0.846022	395	28		17.8756	0.69469	0.896639	430	18		11.4918	0.938397	0.98354	517	25		GeneID:8468	HGNC:3722	7q11.23	7	72742164	72772634	24	479	22
NANOG	Nanog homeobox	0.54193	0.846022		17.9262	0.54193	0.846022	236	55		9.74582	0.907503	0.975303	252	73		11.0969	0.858626	0.96256	289	71		GeneID:79923	HGNC:20857	12p13.31	12	7941998	7951742	21	333	62
ZNF780A	zinc finger protein 780A	0.542017	0.846022		24.0945	0.542017	0.846022	383	50		11.1399	0.970193	0.993426	206	141		13.9191	0.917039	0.978108	231	133		GeneID:284323	HGNC:27603	19q13.2	19	40575059	40596850	28	285	65
PLCD1	phospholipase C delta 1	0.542022	0.846022		32.1629	0.542022	0.846022	90	35		26.1143	0.744688	0.916846	204	31		27.6821	0.692754	0.902396	166	28		GeneID:5333	HGNC:9060	3p22.2	3	38048987	38071133	36	172	39
LRRC2	leucine rich repeat containing 2	0.542105	0.846022		58.9925	0.542105	0.846022	148	51		48.6344	0.729572	0.910646	214	71		50.3828	0.697818	0.905494	175	75		GeneID:79442	HGNC:14676	3p21.31	3	46556875	46607792	67	249	77
KPRP	keratinocyte proline rich protein	0.542289	0.846022		2.60305	0.542289	0.846022	41	130		1.63976	0.709056	0.903211	15	126		2.03005	0.637256	0.880941	17	143		GeneID:448834	HGNC:31823	1q21.3	1	152730501	152734528	4	24	125
CLCF1	cardiotrophin like cytokine factor 1	0.542303	0.846022		10.0599	0.542303	0.846022	74	70		6.27261	0.818858	0.942884	231	130		5.88425	0.845318	0.957652	162	101		GeneID:23529	HGNC:17412	11q13.2	11	67131639	67141648	13	142	94
PTPA	protein phosphatase 2 phosphatase activator	0.542371	0.846022		28.6023	0.542371	0.846022	120	62		18.3154	0.894369	0.969973	173	50		20.5563	0.830233	0.952712	110	82		GeneID:5524	HGNC:9308	9q34.11	9	131873229	131911225	34	170	77
BUB1	BUB1 mitotic checkpoint serine/threonine kinase	0.542622	0.846085		20.0673	0.542622	0.846085	58	19		17.7605	0.668572	0.88732	163	29		16.9736	0.710865	0.910177	136	30		GeneID:699	HGNC:1148	2q13	2	111395105	111435640	22	109	22
FBXO46	F-box protein 46	0.54308	0.846117		21.8223	0.54308	0.846117	32	120		19.9901	0.624922	0.870938	24	121		19.0242	0.668793	0.893332	20	132		GeneID:23403	HGNC:25069	19q13.32	19	46213887	46236435	25	33	142
CDH2	cadherin 2	0.557529	0.846158		113.398	0.984357	0.99657	598	8		187.25	0.557529	0.846158	597	2		137.48	0.91255	0.976785	624	3		GeneID:1000	HGNC:1759	18q12.1	18	25530930	25757094	205	624	6
ARNT	aryl hydrocarbon receptor nuclear translocator	0.560007	0.846389		47.8792	0.581392	0.861857	563	14		48.388	0.568152	0.850455	401	30		48.7023	0.560007	0.846389	500	12		GeneID:405	HGNC:700	1q21.3	1	150782189	150849075	55	368	55
CALY	calcyon neuron specific vesicular protein	0.558032	0.846425		11.311	0.878578	0.970413	24	27		17.3913	0.558032	0.846425	4	15		10.8446	0.89683	0.973343	4	26		GeneID:50632	HGNC:17938	10q26.3	10	135137576	135150400	20	4	23
BAAT	bile acid-CoA:amino acid N-acyltransferase	0.558039	0.846425		13.2327	0.772564	0.937985	344	34		17.241	0.558039	0.846425	568	9		16.8859	0.576925	0.852743	575	8		GeneID:570	HGNC:932	9q31.1	9	104122699	104147288	20	565	9
ADORA2B	adenosine A2b receptor	0.543527	0.846483		33.7289	0.543527	0.846483	484	11		13.4295	0.995051	0.998909	462	21		17.7761	0.967348	0.993619	482	21		GeneID:136	HGNC:264	17p12	17	15848444	15879210	38	523	14
SOX9	SRY-box transcription factor 9	0.543861	0.846483		3.57398	0.543861	0.846483	595	3		1.76655	0.819379	0.943085	641	1		1.32509	0.885586	0.970731	614	4		GeneID:6662	HGNC:11204	17q24.3	17	70117161	70122557	5	649	1
TRPC7	transient receptor potential cation channel subfamily C member 7	0.544326	0.846686		107.136	0.544326	0.846686	396	23		86.7095	0.798235	0.936195	402	45		86.8245	0.796936	0.942235	502	14		GeneID:57113	HGNC:20754	5q31.1	5	135548433	135701233	118	480	14
SEC14L6	SEC14 like lipid binding 6	0.544433	0.846686		30.0276	0.544433	0.846686	225	44		15.7801	0.944735	0.98686	103	67		21.5511	0.809691	0.946285	108	53		GeneID:730005	HGNC:40047	22q12.2	22	30918775	30942669	35	148	53
UBE2E1	ubiquitin conjugating enzyme E2 E1	0.544544	0.8467		82.7883	0.544544	0.8467	456	5		66.9555	0.766857	0.925949	247	8		65.2736	0.789369	0.939857	223	8		GeneID:7324	HGNC:12477	3p24.3	3	23847446	23933131	95	326	7
CARNMT1	carnosine N-methyltransferase 1	0.558582	0.846747		20.2923	0.87914	0.970413	594	15		31.2062	0.558582	0.846747	560	3		25.1211	0.747675	0.923674	578	6		GeneID:138199	HGNC:23435	9q21.13	9	77595706	77643346	36	610	3
CRYAA	crystallin alpha A	0.55886	0.846747		7.60453	0.646969	0.88935	121	46		8.70032	0.55886	0.846747	155	51		7.04662	0.693242	0.902522	193	56		GeneID:1409	HGNC:2388	21q22.3	21	44589118	44592920	11	218	46
TMEM14C	transmembrane protein 14C	0.559205	0.846942		2.23626	0.986375	0.996984	189	31		8.6019	0.559205	0.846942	279	24		5.33788	0.825308	0.95158	370	25		GeneID:51522	HGNC:20952	6p24.2	6	10723303	10731360	11	296	27
TBCEL-TECTA	TBCEL-TECTA readthrough	0.559215	0.846942		85.3927	0.932272	0.984446	49	75		122.606	0.559215	0.846942	115	48		100.729	0.806412	0.944521	47	69		GeneID:116804918	HGNC:54857	11q23.3	11	120894811	121062199	135	73	61
H2AC1	H2A clustered histone 1	0.545202	0.847		3.00016	0.545202	0.847	102	53		1.42007	0.830713	0.947198	157	48		2.30774	0.666169	0.892769	100	55		GeneID:221613	HGNC:18729	6p22.2	6	25726291	25726790	4	159	58
LRRC14	leucine rich repeat containing 14	0.545514	0.847		6.34479	0.545514	0.847	23	60		2.54477	0.924402	0.980986	67	89		2.81362	0.903474	0.974449	22	83		GeneID:9684	HGNC:20419	8q24.3	8	145743376	145750556	8	39	75
KCNF1	potassium voltage-gated channel modifier subfamily F member 1	0.54566	0.847		2.93316	0.54566	0.847	173	17		2.4966	0.619607	0.868913	189	24		2.64264	0.594226	0.86128	137	19		GeneID:3754	HGNC:6246	2p25.1	2	11052060	11054351	4	205	23
ZNF766	zinc finger protein 766	0.545674	0.847		46.2671	0.545674	0.847	202	80		27.4781	0.900282	0.972625	63	165		38.8834	0.691411	0.901649	94	129		GeneID:90321	HGNC:28063	19q13.41	19	52772840	52799299	55	100	136
PRKAB1	protein kinase AMP-activated non-catalytic subunit beta 1	0.561391	0.847147		8.07333	0.577022	0.860584	238	31		7.85504	0.597213	0.859557	141	68		8.24389	0.561391	0.847147	103	48		GeneID:5564	HGNC:9378	12q24.23	12	120105938	120119424	10	163	66
TNNI1	troponin I1%2C slow skeletal type	0.561471	0.847147		22.4939	0.696247	0.911529	235	20		24.5375	0.623449	0.870642	144	36		26.3104	0.561471	0.847147	195	35		GeneID:7135	HGNC:11945	1q32.1	1	201372912	201390858	31	201	41
GOLGA6L4	golgin A6 family like 4	0.559515	0.847234		0.278317	0.868282	0.966642	408	30		1.15547	0.559515	0.847234	185	13		0.263902	0.874605	0.967702	340	28		GeneID:643707	HGNC:27256	15q25.2	15	84904525	84914110	2	264	21
MIER1	MIER1 transcriptional regulator	0.5597	0.847234		31.7181	0.713726	0.918558	170	21		37.2192	0.5597	0.847234	250	23		30.5035	0.747223	0.923564	201	24		GeneID:57708	HGNC:29657	1p31.3	1	67390673	67454302	43	276	24
SNU13	small nuclear ribonucleoprotein 13	0.559949	0.847266		10.4474	0.60002	0.869775	64	85		11.0816	0.559949	0.847266	346	25		11.0043	0.564739	0.848629	183	25		GeneID:4809	HGNC:7819	22q13.2	22	42069937	42084871	15	244	27
NAALADL2	N-acetylated alpha-linked acidic dipeptidase like 2	0.560083	0.847388		1147.28	0.769426	0.937343	644	1		1245.05	0.560083	0.847388	224	12		1195.12	0.670938	0.894124	334	15		GeneID:254827	HGNC:23219	3q26.31	3	174577124	175528336	1290	305	15
CEACAM19	CEA cell adhesion molecule 19	0.560207	0.847388		1.78581	0.998912	0.999612	32	167		10.0604	0.560207	0.847388	24	110		5.18491	0.918561	0.978482	20	163		GeneID:56971	HGNC:31951	19q13.31	19	45174724	45187627	12	33	144
ELOVL4	ELOVL fatty acid elongase 4	0.560213	0.847388		13.7345	0.966805	0.99348	567	9		26.9206	0.560213	0.847388	556	9		17.0459	0.904498	0.974905	610	9		GeneID:6785	HGNC:14415	6q14.1	6	80624531	80657270	31	601	6
ALPG	alkaline phosphatase%2C germ cell	0.562106	0.847477		8.49201	0.616532	0.8756	163	38		8.90791	0.581532	0.85368	236	37		9.142	0.562106	0.847477	198	37		GeneID:251	HGNC:441	2q37.1	2	233271554	233275424	11	269	45
UCHL3	ubiquitin C-terminal hydrolase L3	0.546285	0.847576		36.2423	0.546285	0.847576	288	15		22.4533	0.923407	0.98062	465	12		28.0984	0.791984	0.940668	429	12		GeneID:7347	HGNC:12515	13q22.2	13	76123638	76180156	41	395	16
ZRANB1	zinc finger RANBP2-type containing 1	0.546483	0.847576		26.0736	0.546483	0.847576	392	24		22.001	0.703869	0.900757	350	23		23.4483	0.647492	0.884256	498	28		GeneID:54764	HGNC:18224	10q26.13	10	126630692	126676758	30	439	27
TTPA	alpha tocopherol transfer protein	0.54649	0.847576		19.3731	0.54649	0.847576	520	10		14.4711	0.778335	0.930927	540	14		15.9865	0.707768	0.908741	537	5		GeneID:7274	HGNC:12404	8q12.3	8	63972047	63998612	23	572	14
PMAIP1	phorbol-12-myristate-13-acetate-induced protein 1	0.546493	0.847576		6.33783	0.546493	0.847576	275	19		5.39727	0.642957	0.878111	408	6		4.96956	0.688384	0.90041	235	21		GeneID:5366	HGNC:9108	18q21.32	18	57567228	57571537	8	483	9
MAPRE3	microtubule associated protein RP/EB family member 3	0.546581	0.847605		23.7363	0.546581	0.847605	181	43		16.862	0.850988	0.954858	211	59		17.7339	0.817801	0.949367	261	61		GeneID:22924	HGNC:6892	2p23.3	2	27193505	27250087	27	287	57
COQ5	coenzyme Q5%2C methyltransferase	0.561004	0.847698		13.1205	0.816486	0.951886	238	58		18.1762	0.561004	0.847698	141	62		16.9405	0.624967	0.874063	103	53		GeneID:84274	HGNC:28722	12q24.31	12	120941082	120966961	21	163	65
PPM1H	protein phosphatase%2C Mg2+/Mn2+ dependent 1H	0.56101	0.847698		392.106	0.719526	0.91972	104	17		423.656	0.56101	0.847698	354	13		417.445	0.592766	0.859959	330	19		GeneID:57460	HGNC:18583	12q14.2	12	63037774	63328930	445	189	17
WDR24	WD repeat domain 24	0.561082	0.847698		1.82041	0.87111	0.967452	129	155		4.2927	0.561082	0.847698	80	101		2.98764	0.721664	0.912375	305	63		GeneID:84219	HGNC:20852	16p13.3	16	734622	740398	6	119	122
ACAP3	ArfGAP with coiled-coil%2C ankyrin repeat and PH domains 3	0.561435	0.847796		13.954	0.843595	0.959031	207	85		20.9869	0.561435	0.847796	174	74		17.2054	0.714553	0.910842	184	79		GeneID:116983	HGNC:16754	1p36.33	1	1227771	1243310	26	251	83
MBIP	MAP3K12 binding inhibitory protein 1	0.561545	0.847796		8.53296	0.893455	0.973933	131	27		13.9249	0.561545	0.847796	191	11		10.4014	0.793294	0.9411	228	26		GeneID:51562	HGNC:20427	14q13.3	14	36767770	36789843	16	238	25
KRTAP1-3	keratin associated protein 1-3	0.561667	0.847796		0.165133	0.873329	0.968351	22	117		0.822008	0.561667	0.847796	225	121		0.528832	0.670119	0.893764	115	114		GeneID:81850	HGNC:16771	17q21.2	17	39190136	39191126	2	47	119
GLT6D1	glycosyltransferase 6 domain containing 1	0.561671	0.847796		37.1184	0.573932	0.859637	113	70		37.6622	0.561671	0.847796	368	55		36.0836	0.597586	0.862667	322	54		GeneID:360203	HGNC:23671	9q34.3	9	138515494	138531386	46	203	74
RNF223	ring finger protein 223	0.561671	0.847796		0.934856	0.957999	0.991097	207	91		4.12063	0.561671	0.847796	174	75		2.03598	0.832002	0.953505	184	88		GeneID:401934	HGNC:40020	1p36.33	1	1006347	1009686	6	251	84
ADAMTSL3	ADAMTS like 3	0.563152	0.847849		315.056	0.578416	0.860637	408	20		310.602	0.597621	0.859633	185	16		318.618	0.563152	0.847849	340	16		GeneID:57188	HGNC:14633	15q25.2	15	84322875	84708594	351	264	22
FOXJ3	forkhead box J3	0.563281	0.847849		76.5515	0.568707	0.858041	10	65		62.761	0.8096	0.939865	12	87		76.8524	0.563281	0.847849	8	70		GeneID:22887	HGNC:29178	1p34.2	1	42642219	42801551	86	13	82
NIT2	nitrilase family member 2	0.563397	0.847849		28.9052	0.564471	0.855842	465	23		24.883	0.694735	0.896639	453	18		28.9393	0.563397	0.847849	494	15		GeneID:56954	HGNC:29878	3q12.2	3	100053601	100080479	34	515	27
TRAK2	trafficking kinesin protein 2	0.561953	0.847909		25.6797	0.906201	0.97762	13	36		38.1962	0.561953	0.847909	13	35		29.5232	0.819337	0.949395	9	41		GeneID:66008	HGNC:13206	2q33.1	2	202241930	202316181	43	14	33
SERPINA10	serpin family A member 10	0.56208	0.847941		11.4932	0.693432	0.909913	287	37		13.563	0.56208	0.847941	328	26		13.041	0.594855	0.86137	251	38		GeneID:51156	HGNC:15996	14q32.13	14	94746797	94759605	16	351	39
ARHGEF28	Rho guanine nucleotide exchange factor 28	0.5472	0.847971		374.296	0.5472	0.847971	29	21		332.405	0.748396	0.918779	22	25		328.938	0.763964	0.929056	16	28		GeneID:64283	HGNC:30322	5q13.2	5	72922021	73237815	401	23	28
CALHM1	calcium homeostasis modulator 1	0.547467	0.848006		8.80391	0.547467	0.848006	34	46		2.2358	0.982675	0.996746	187	52		2.67686	0.969446	0.993978	65	65		GeneID:255022	HGNC:23494	10q24.33	10	105212997	105218657	11	62	60
MMP15	matrix metallopeptidase 15	0.563795	0.848048		18.3843	0.686454	0.906828	420	48		18.3207	0.689741	0.894369	410	39		20.7352	0.563795	0.848048	463	37		GeneID:4324	HGNC:7161	16q21	16	58059658	58080805	24	486	45
TIMM50	translocase of inner mitochondrial membrane 50	0.547618	0.848053		15.5057	0.547618	0.848053	383	51		11.8783	0.732467	0.912	206	110		14.4834	0.598298	0.862762	231	85		GeneID:92609	HGNC:23656	19q13.2	19	39971478	39984419	19	285	66
MARCHF1	membrane associated ring-CH-type finger 1	0.547659	0.848053		1014.37	0.547659	0.848053	507	10		850.586	0.875985	0.964256	381	16		904.594	0.784061	0.937558	413	14		GeneID:55016	HGNC:26077	4q32.3	4	164445450	165304669	1060	467	12
UTP18	UTP18 small subunit processome component	0.562316	0.848096		18.5507	0.91254	0.979758	239	40		29.2673	0.562316	0.848096	335	31		18.128	0.921608	0.979075	401	40		GeneID:51096	HGNC:24274	17q21.33	17	49337907	49375294	34	350	37
PTCHD1	patched domain containing 1	0.562319	0.848096		61.7848	0.856619	0.963669	81	30		83.091	0.562319	0.848096	476	14		78.3732	0.631206	0.877391	314	15		GeneID:139411	HGNC:26392	Xp22.11	23	23352966	23422491	93	155	16
PEX19	peroxisomal biogenesis factor 19	0.562427	0.848113		1.91999	0.853544	0.963036	123	76		4.3043	0.562427	0.848113	93	57		3.66091	0.637644	0.881281	151	52		GeneID:5824	HGNC:9713	1q23.2	1	160246597	160254941	6	137	72
OR5AP2	olfactory receptor family 5 subfamily AP member 2	0.562603	0.848131		0.365262	0.831695	0.956938	244	70		1.14859	0.562603	0.848131	292	42		0.705208	0.701798	0.906512	446	45		GeneID:338675	HGNC:15258	11q12.1	11	56408965	56409915	2	353	64
AQP7	aquaporin 7	0.562615	0.848131		20.0438	0.884828	0.971844	251	79		30.8929	0.562615	0.848131	212	55		28.1376	0.649132	0.884636	217	64		GeneID:364	HGNC:640	9p13.3	9	33383189	33402566	36	288	67
STK11IP	serine/threonine kinase 11 interacting protein	0.54807	0.848239		15.3509	0.54807	0.848239	188	47		7.08542	0.972732	0.994278	199	70		9.2551	0.909768	0.976375	199	64		GeneID:114790	HGNC:19184	2q35	2	220462579	220481173	17	275	62
OR2AJ1	olfactory receptor family 2 subfamily AJ member 1	0.548124	0.848239		8.23962	0.548124	0.848239	339	26		3.73474	0.925028	0.981163	565	33		4.98622	0.838247	0.954989	566	31		GeneID:127608	HGNC:15001	1q44	1	248088191	248098641	10	442	24
ZNF582	zinc finger protein 582	0.564351	0.848347		24.9269	0.573262	0.85911	69	74		22.3674	0.67332	0.888813	245	83		25.1583	0.564351	0.848347	116	103		GeneID:147948	HGNC:26421	19q13.43	19	56894120	56904903	29	124	82
ZNF777	zinc finger protein 777	0.548345	0.84835		30.7249	0.548345	0.84835	115	47		16.3001	0.946523	0.987688	356	59		21.5707	0.826796	0.9516	207	55		GeneID:27153	HGNC:22213	7q36.1	7	149128454	149158153	37	207	51
DIMT1	DIMT1 rRNA methyltransferase and ribosome maturation factor	0.548487	0.848356		19.0497	0.548487	0.848356	463	7		7.32387	0.971427	0.993792	645	2		11.8689	0.846698	0.957652	489	8		GeneID:27292	HGNC:30217	5q12.1	5	61683081	61699732	23	564	11
RFESD	Rieske Fe-S domain containing	0.548537	0.848356		13.1497	0.548537	0.848356	294	13		9.41754	0.806234	0.939505	449	11		9.32763	0.811801	0.946938	359	14		GeneID:317671	HGNC:29587	5q15	5	94982481	94993786	15	400	14
TOR1AIP1	torsin 1A interacting protein 1	0.548642	0.848402		28.2301	0.548642	0.848402	347	5		27.2804	0.5823	0.85378	3	31		24.3505	0.688832	0.900828	3	37		GeneID:26092	HGNC:29456	1q25.2	1	179851420	179889211	33	3	40
GFI1	growth factor independent 1 transcriptional repressor	0.563095	0.848483		6.71954	0.91899	0.98175	62	33		12.9382	0.563095	0.848483	228	20		10.0716	0.739347	0.919881	83	26		GeneID:2672	HGNC:4237	1p22.1	1	92938600	92952482	16	113	28
TMEM202	transmembrane protein 202	0.563199	0.848483		3.156	0.780962	0.940909	40	31		4.78662	0.563199	0.848483	6	29		4.08132	0.656836	0.888024	7	27		GeneID:338949	HGNC:33733	15q23	15	72690646	72700708	6	8	30
COL6A1	collagen type VI alpha 1 chain	0.563286	0.848483		44.8418	0.746982	0.92939	121	52		55.354	0.563286	0.848483	155	52		42.4258	0.78802	0.93968	193	67		GeneID:1291	HGNC:2211	21q22.3	21	47401684	47424962	65	218	47
WBP11	WW domain binding protein 11	0.563379	0.848483		6.40098	0.953691	0.989738	119	37		15.3044	0.563379	0.848483	280	55		10.1705	0.814182	0.947786	168	35		GeneID:51729	HGNC:16461	12p12.3	12	14937516	14956412	19	217	32
ZBTB41	zinc finger and BTB domain containing 41	0.563448	0.848483		17.7614	0.959289	0.991306	541	15		33.5859	0.563448	0.848483	444	5		19.6184	0.932751	0.982404	491	11		GeneID:360023	HGNC:24819	1q31.3	1	197122812	197170423	39	509	6
LIPH	lipase H	0.563466	0.848483		30.8165	0.919084	0.98175	133	51		48.4532	0.563466	0.848483	180	24		37.1843	0.809695	0.946285	138	43		GeneID:200879	HGNC:18483	3q27.2	3	185224050	185270376	56	206	40
LTV1	LTV1 ribosome biogenesis factor	0.563486	0.848483		7.89397	0.841763	0.958702	217	12		12.7462	0.563486	0.848483	438	9		8.82671	0.79122	0.940315	249	13		GeneID:84946	HGNC:21173	6q24.2	6	144164475	144184949	16	325	11
PPM1E	protein phosphatase%2C Mg2+/Mn2+ dependent 1E	0.548851	0.848514		107.265	0.548851	0.848514	126	35		91.6045	0.752319	0.920428	508	34		95.1499	0.707452	0.908487	296	41		GeneID:22843	HGNC:19322	17q22	17	56833215	57062540	118	230	46
C1QBP	complement C1q binding protein	0.549036	0.848523		16.6005	0.549036	0.848523	137	86		9.05965	0.894191	0.969973	48	115		7.09666	0.954542	0.988916	73	121		GeneID:708	HGNC:1243	17p13.2	17	5336097	5342475	21	79	106
SLC38A9	solute carrier family 38 member 9	0.549109	0.848561		51.1017	0.549109	0.848561	243	14		49.0196	0.594919	0.858492	220	24		43.3684	0.722926	0.912863	347	26		GeneID:153129	HGNC:26907	5q11.2	5	54921673	55008163	60	301	27
LATS1	large tumor suppressor kinase 1	0.549199	0.848567		30.9422	0.549199	0.848567	116	28		28.491	0.645536	0.878917	310	30		26.9261	0.706184	0.908083	169	31		GeneID:9113	HGNC:6514	6q25.1	6	149979289	150039237	34	208	30
CMBL	carboxymethylenebutenolidase homolog	0.564685	0.848629		34.6649	0.707514	0.916367	228	11		40.2742	0.595381	0.858492	409	8		41.87	0.564685	0.848629	291	9		GeneID:134147	HGNC:25090	5p15.2	5	10277707	10308014	52	336	11
SREK1IP1	SREK1 interacting protein 1	0.563841	0.848812		25.7412	0.679492	0.903026	463	8		28.8436	0.563841	0.848812	151	19		25.3785	0.692977	0.902465	489	6		GeneID:285672	HGNC:26716	5q12.3	5	64013975	64064518	33	214	19
IFI27L1	interferon alpha inducible protein 27 like 1	0.565168	0.848812		32.037	0.640121	0.8876	287	35		33.3049	0.60507	0.863202	328	29		34.7686	0.565168	0.848812	251	36		GeneID:122509	HGNC:19754	14q32.12	14	94547656	94569055	41	351	40
TMEM53	transmembrane protein 53	0.564129	0.848903		15.572	0.797888	0.945236	10	82		20.8797	0.564129	0.848903	12	62		16.9761	0.737456	0.918704	8	78		GeneID:79639	HGNC:26186	1p34.1	1	45118919	45140153	26	13	83
GBGT1	globoside alpha-1%2C3-N-acetylgalactosaminyltransferase 1 (FORS blood group)	0.564374	0.849134		5.49525	0.99474	0.998961	120	89		19.0923	0.564374	0.849134	371	25		7.53689	0.975943	0.995446	110	88		GeneID:26301	HGNC:20460	9q34.2	9	136028335	136039301	23	170	79
P2RX7	purinergic receptor P2X 7	0.562836	0.849147		83.7789	0.562836	0.855247	238	29		75.0522	0.683545	0.89266	141	76		83.541	0.566079	0.849147	103	49		GeneID:5027	HGNC:8537	12q24.31	12	121570679	121625835	95	163	67
VWA3B	von Willebrand factor A domain containing 3B	0.550745	0.849329		184.083	0.550745	0.849329	73	30		150.565	0.806984	0.939505	363	26		175.505	0.618097	0.870825	102	25		GeneID:200403	HGNC:28385	2q11.2	2	98703630	98929762	200	135	26
PSMD9	proteasome 26S subunit%2C non-ATPase 9	0.564819	0.84935		23.4698	0.610581	0.873971	238	32		24.6953	0.564819	0.84935	141	63		23.7099	0.601545	0.863466	103	51		GeneID:5715	HGNC:9567	12q24.31	12	122326696	122356203	29	163	68
MAPK8IP2	mitogen-activated protein kinase 8 interacting protein 2	0.564961	0.849401		22.3712	0.70828	0.916501	156	32		27.2009	0.564961	0.849401	330	19		25.3536	0.618874	0.870965	406	22		GeneID:23542	HGNC:6883	22q13.33	22	51039222	51052406	34	262	31
SPA17	sperm autoantigenic protein 17	0.550862	0.849439		14.7376	0.550862	0.849439	365	39		9.60843	0.856907	0.957408	392	61		10.9723	0.783067	0.937087	310	60		GeneID:53340	HGNC:11210	11q24.2	11	124543800	124567414	17	405	52
AKAP8	A-kinase anchoring protein 8	0.56505	0.849466		18.4035	0.934272	0.984446	122	142		29.5217	0.56505	0.849466	94	101		24.8622	0.74587	0.92314	104	128		GeneID:10270	HGNC:378	19p13.12	19	15464196	15490598	33	164	102
TMEM215	transmembrane protein 215	0.565109	0.849486		4.23542	0.831269	0.956745	251	73		7.40431	0.565109	0.849486	212	56		5.52337	0.722792	0.912863	217	69		GeneID:401498	HGNC:33816	9p21.1	9	32783538	32789199	10	288	68
OR6A2	olfactory receptor family 6 subfamily A member 2	0.567258	0.849559		4.82715	0.692199	0.909612	141	62		5.96242	0.594168	0.858125	114	101		6.29267	0.567258	0.849559	428	49		GeneID:8590	HGNC:15301	11p15.4	11	6812967	6820920	9	161	128
EPB41L3	erythrocyte membrane protein band 4.1 like 3	0.567365	0.849559		313.929	0.572718	0.858974	100	20		297.907	0.663923	0.88558	620	4		314.87	0.567365	0.849559	263	19		GeneID:23136	HGNC:3380	18p11.31	18	5392385	5630662	339	186	21
WFDC13	WAP four-disulfide core domain 13	0.551231	0.849657		10.8543	0.551231	0.849657	200	48		9.03759	0.660091	0.884622	113	57		9.70083	0.619369	0.871215	208	56		GeneID:164237	HGNC:16131	20q13.12	20	44330677	44337456	14	157	70
HEATR4	HEAT repeat containing 4	0.565306	0.849714		37.3388	0.987258	0.997207	210	41		74.1694	0.565306	0.849714	51	55		57.1665	0.820834	0.949829	143	61		GeneID:399671	HGNC:16761	14q24.3	14	73945189	74025651	85	84	55
CFAP70	cilia and flagella associated protein 70	0.568429	0.849745		44.4101	0.665066	0.89729	273	27		43.202	0.695457	0.896639	345	25		48.3067	0.568429	0.849745	349	29		GeneID:118491	HGNC:30726	10q22.2	10	75013520	75118622	58	379	36
DNTTIP1	deoxynucleotidyltransferase terminal interacting protein 1	0.551354	0.849762		16.9892	0.551354	0.849762	200	49		8.40044	0.949584	0.988282	113	81		9.78005	0.90765	0.975672	208	83		GeneID:116092	HGNC:16160	20q13.12	20	44420593	44440057	21	157	71
SEMA4A	semaphorin 4A	0.551469	0.849762		25.1858	0.551469	0.849762	41	132		19.3641	0.762756	0.925002	15	132		23.6998	0.604469	0.86458	17	140		GeneID:64218	HGNC:10729	1q22	1	156119735	156147535	30	24	127
C17orf80	chromosome 17 open reading frame 80	0.551788	0.849879		17.5503	0.551788	0.849879	4	70		12.3374	0.782709	0.9321	41	81		14.6406	0.677787	0.896223	6	75		GeneID:55028	HGNC:29601	17q25.1	17	71228572	71245098	23	7	90
PWP2	PWP2 small subunit processome component	0.56568	0.849893		16.0361	0.608389	0.873484	121	44		16.8697	0.56568	0.849893	155	53		13.3966	0.744866	0.922387	193	61		GeneID:5822	HGNC:9711	21q22.3	21	45527280	45551063	20	218	48
PAQR9	progestin and adipoQ receptor family member 9	0.565752	0.849904		16.0422	0.829762	0.956054	407	13		22.3004	0.565752	0.849904	197	27		16.5226	0.811619	0.946931	360	13		GeneID:344838	HGNC:30131	3q23	3	142668006	142682850	26	349	13
GLI2	GLI family zinc finger 2	0.568989	0.849973		291.95	0.641056	0.888155	422	11		286.315	0.678784	0.890587	269	16		302.548	0.568989	0.849973	424	15		GeneID:2736	HGNC:4318	2q14.2	2	121493444	121750229	320	354	16
KLHL33	kelch like family member 33	0.566022	0.850202		27.9739	0.63897	0.886993	184	86		30.5592	0.566022	0.850202	253	26		23.0366	0.779368	0.93512	130	101		GeneID:123103	HGNC:31952	14q11.2	14	20894011	20904325	37	194	105
SMCO3	single-pass membrane protein with coiled-coil domains 3	0.566122	0.850202		7.55706	0.872342	0.967998	119	32		12.8509	0.566122	0.850202	280	57		10.5855	0.702179	0.906527	168	28		GeneID:440087	HGNC:34401	12p12.3	12	14957584	14967116	16	217	33
DR1	down-regulator of transcription 1	0.566535	0.850202		11.7622	0.77246	0.937985	62	27		15.716	0.566535	0.850202	228	21		14.2725	0.640762	0.882121	83	23		GeneID:1810	HGNC:3017	1p22.1	1	93811464	93835050	20	113	29
OGA	O-GlcNAcase	0.566643	0.850266		14.313	0.723646	0.921419	34	56		17.5918	0.566643	0.850266	187	41		14.4675	0.716288	0.910842	65	51		GeneID:10724	HGNC:7056	10q24.32	10	103544207	103578201	21	62	61
LY6L	lymphocyte antigen 6 family member L	0.566768	0.850266		1.77395	0.980464	0.996433	23	90		6.9127	0.566768	0.850266	67	55		3.52583	0.87905	0.968782	22	82		GeneID:101928108	HGNC:52284	8q24.3	8	144162047	144164903	9	39	76
ZDHHC5	zinc finger DHHC-type palmitoyltransferase 5	0.552618	0.850361		25.2246	0.552618	0.850361	244	49		16.939	0.879068	0.964765	292	73		18.0074	0.844376	0.957396	446	59		GeneID:25921	HGNC:18472	11q12.1	11	57435586	57468654	29	353	63
ZNF521	zinc finger protein 521	0.552741	0.850361		335.17	0.552741	0.850361	598	4		270.958	0.876893	0.964256	532	26		303.256	0.729018	0.914424	478	17		GeneID:25925	HGNC:24605	18q11.2	18	22641888	22932130	355	624	5
ECH1	enoyl-CoA hydratase 1	0.567029	0.850375		9.59792	0.923919	0.983091	136	105		17.1697	0.567029	0.850375	206	88		13.2213	0.77163	0.932005	231	110		GeneID:1891	HGNC:3149	19q13.2	19	39306062	39322434	21	241	102
ANXA9	annexin A9	0.567182	0.850375		15.9917	0.645207	0.889091	41	150		17.7736	0.567182	0.850375	401	29		15.8044	0.653564	0.886976	17	147		GeneID:8416	HGNC:547	1q21.3	1	150954768	150968110	22	368	56
SCRN2	secernin 2	0.567231	0.850375		4.51954	0.856407	0.963669	1	115		7.49181	0.567231	0.850375	1	105		6.03104	0.715026	0.910842	1	114		GeneID:90507	HGNC:30381	17q21.32	17	45915058	45918639	9	1	118
ZNF496	zinc finger protein 496	0.55306	0.850386		37.3392	0.55306	0.850386	339	27		21.5255	0.945226	0.986918	293	32		21.6753	0.943128	0.985446	237	33		GeneID:84838	HGNC:23713	1q44	1	247460717	247495169	43	338	20
TIMMDC1	translocase of inner mitochondrial membrane domain containing 1	0.55316	0.850386		25.6608	0.55316	0.850386	38	18		21.802	0.688253	0.894277	10	57		23.8702	0.615173	0.869919	31	29		GeneID:51300	HGNC:1321	3q13.33	3	119217394	119243937	30	17	54
TBCEL	tubulin folding cofactor E like	0.567518	0.850455		30.9915	0.86498	0.965592	49	69		41.3804	0.567518	0.850455	115	50		36.4398	0.720032	0.912174	47	58		GeneID:219899	HGNC:28115	11q23.3	11	120894811	120961485	46	73	62
DEPTOR	DEP domain containing MTOR interacting protein	0.567799	0.850455		158.03	0.738575	0.926157	19	18		182.915	0.567799	0.850455	71	11		155.013	0.758865	0.927806	28	18		GeneID:64798	HGNC:22953	8q24.12	8	120885962	121063157	209	38	11
INSIG2	insulin induced gene 2	0.5679	0.850455		23.723	0.896811	0.974713	422	19		37.1159	0.5679	0.850455	544	3		28.901	0.783805	0.937448	424	18		GeneID:51141	HGNC:20452	2q14.2	2	118846047	118868573	43	598	3
PAX7	paired box 7	0.56796	0.850455		203.977	0.690855	0.909063	79	39		219.566	0.56796	0.850455	62	61		175.557	0.880383	0.969404	180	45		GeneID:5081	HGNC:8621	1p36.13	1	18957340	19075360	236	99	74
KRTAP12-1	keratin associated protein 12-1	0.568174	0.850455		0.876783	0.812641	0.950789	121	54		1.90457	0.568174	0.850455	155	54		1.06626	0.764145	0.929056	193	64		GeneID:353332	HGNC:20529	21q22.3	21	46101491	46102078	3	218	49
EPS8L2	EPS8 like 2	0.568242	0.850455		44.9405	0.807817	0.949203	99	108		58.3762	0.568242	0.850455	423	25		42.4855	0.846869	0.957652	158	108		GeneID:64787	HGNC:21296	11p15.5	11	706231	727727	68	489	35
ITGB7	integrin subunit beta 7	0.568291	0.850455		16.8967	0.673744	0.9012	70	116		19.1924	0.568291	0.850455	109	106		15.0762	0.756919	0.927456	55	118		GeneID:3695	HGNC:6162	12q13.13	12	53585107	53601035	23	81	122
LEAP2	liver enriched antimicrobial peptide 2	0.568398	0.850455		1.46773	0.620297	0.877805	36	36		1.69942	0.568398	0.850455	402	34		0.297344	0.940134	0.984216	232	46		GeneID:116842	HGNC:29571	5q31.1	5	132209360	132210738	3	65	43
MARCHF10	membrane associated ring-CH-type finger 10	0.568412	0.850455		80.6513	0.766248	0.936611	167	58		94.2681	0.568412	0.850455	183	46		92.7308	0.590999	0.858839	167	46		GeneID:162333	HGNC:26655	17q23.2	17	60778675	60885675	106	259	44
KLHL15	kelch like family member 15	0.568702	0.850455		37.5884	0.590075	0.865767	81	27		38.3778	0.568702	0.850455	476	15		37.9045	0.581482	0.854581	314	11		GeneID:80311	HGNC:29347	Xp22.11	23	24001837	24045303	45	155	17
CRACR2A	calcium release activated channel regulator 2A	0.568719	0.850455		188.825	0.609376	0.873722	324	19		194.022	0.568719	0.850455	87	22		183.169	0.653665	0.887011	163	23		GeneID:84766	HGNC:28657	12p13.32	12	3724494	3862275	211	128	28
FRMD7	FERM domain containing 7	0.568901	0.850571		27.6009	0.816383	0.951886	11	35		35.6185	0.568901	0.850571	285	23		30.5706	0.729006	0.914424	40	32		GeneID:90167	HGNC:8079	Xq26.2	23	131211018	131262048	41	28	32
UXS1	UDP-glucuronate decarboxylase 1	0.568967	0.850571		64.9616	0.936318	0.984922	58	23		96.1098	0.568967	0.850571	90	16		59.1355	0.968219	0.99363	82	21		GeneID:80146	HGNC:17729	2q12.2	2	106709767	106810757	107	109	23
SLC9A3R1	SLC9A3 regulator 1	0.56907	0.850571		10.1886	0.863909	0.965232	4	98		16.2085	0.56907	0.850571	41	64		13.5608	0.703637	0.906967	6	77		GeneID:9368	HGNC:11075	17q25.1	17	72744767	72765492	20	7	92
GPR132	G protein-coupled receptor 132	0.569615	0.850579		10.6914	0.689461	0.908272	372	33		12.3863	0.569615	0.850579	145	43		12.0133	0.595742	0.86187	189	40		GeneID:29933	HGNC:17482	14q32.33	14	105515732	105531767	15	202	49
OR4M2	olfactory receptor family 4 subfamily M member 2	0.569663	0.850579		0.0412703	0.832513	0.956938	450	5		0.317159	0.569663	0.850579	156	7		0.293647	0.583935	0.855444	212	9		GeneID:390538	HGNC:15373	15q11.2	15	22368478	22369561	1	224	9
NOL8	nucleolar protein 8	0.569689	0.850579		10.9218	0.959017	0.991128	153	39		21.1078	0.569689	0.850579	31	30		13.8538	0.88374	0.970292	54	35		GeneID:55035	HGNC:23387	9q22.31	9	95059640	95087632	25	52	34
FBRSL1	fibrosin like 1	0.569941	0.850579		135.712	0.772416	0.937985	50	20		162.846	0.569941	0.850579	429	12		146.455	0.692843	0.902429	146	17		GeneID:57666	HGNC:29308	12q24.33	12	133066737	133161774	188	93	15
TMEM128	transmembrane protein 128	0.570044	0.850579		16.0381	0.60906	0.873722	37	54		16.8289	0.570044	0.850579	39	46		12.0992	0.804742	0.943877	23	63		GeneID:85013	HGNC:28201	4p16.3	4	4237269	4249950	21	42	63
ABCB9	ATP binding cassette subfamily B member 9	0.570134	0.850593		12.3676	0.947799	0.988437	238	75		22.3125	0.570134	0.850593	141	64		16.2324	0.833855	0.954167	103	77		GeneID:23457	HGNC:50	12q24.31	12	123405495	123451010	26	163	69
SCYL2	SCY1 like pseudokinase 2	0.553647	0.850721		41.5625	0.553647	0.850778	477	13		38.2558	0.652238	0.881391	370	22		40.9846	0.570738	0.850721	492	16		GeneID:55681	HGNC:19286	12q23.1	12	100660955	100735493	46	459	22
BAG2	BAG cochaperone 2	0.570643	0.850721		6.40476	0.625641	0.880289	433	9		5.83541	0.679291	0.890641	523	11		7.00133	0.570643	0.850721	458	9		GeneID:9532	HGNC:938	6p11.2	6	57037124	57054631	9	513	12
POLR2J	RNA polymerase II subunit J	0.570756	0.850721		13.7934	0.570756	0.858457	42	100		12.4429	0.633545	0.875126	226	22		13.7912	0.570852	0.850721	93	95		GeneID:5439	HGNC:9197	7q22.1	7	102113575	102119369	19	76	108
OR14A16	olfactory receptor family 14 subfamily A member 16	0.570466	0.850745		8.95076	0.632185	0.882742	339	30		10.0715	0.570466	0.850745	565	11		7.53154	0.714613	0.910842	566	21		GeneID:284532	HGNC:15022	1q44	1	247977962	247987421	14	442	26
MLANA	melan-A	0.570542	0.850745		16.1612	0.827375	0.955486	227	24		22.3391	0.570542	0.850745	379	8		19.8388	0.677006	0.896223	313	20		GeneID:2315	HGNC:7124	9p24.1	9	5890889	5910606	27	329	23
FCF1	FCF1 rRNA-processing protein	0.570586	0.850745		7.06031	0.961922	0.992216	397	60		15.3719	0.570586	0.850745	51	56		9.94265	0.862394	0.964001	143	62		GeneID:51077	HGNC:20220	14q24.3	14	75179847	75205323	19	84	56
BTG3	BTG anti-proliferation factor 3	0.570738	0.850745		3.51669	0.983836	0.99657	301	10		10.6136	0.570738	0.850745	129	5		4.89872	0.945381	0.986386	209	8		GeneID:10950	HGNC:1132	21q21.1	21	18965971	18985219	13	184	6
GIPC3	GIPC PDZ domain containing family member 3	0.553544	0.850747		18.9164	0.553544	0.850747	144	114		16.3875	0.663243	0.885426	75	127		17.6527	0.607575	0.865553	99	122		GeneID:126326	HGNC:18183	19p13.3	19	3585476	3593539	23	112	138
AIFM3	apoptosis inducing factor mitochondria associated 3	0.570881	0.850754		15.5252	0.932828	0.984446	295	64		28.4617	0.570881	0.850754	128	48		18.2524	0.874454	0.967702	203	69		GeneID:150209	HGNC:26398	22q11.21	22	21319460	21335647	34	183	61
RNF13	ring finger protein 13	0.571694	0.85081		87.8912	0.688829	0.907871	199	13		89.2422	0.669129	0.887375	100	17		95.8588	0.571694	0.85081	74	13		GeneID:11342	HGNC:10057	3q25.1	3	149530475	149679926	106	121	15
MRE11	MRE11 homolog%2C double strand break repair nuclease	0.553852	0.850883		62.2691	0.553852	0.850883	341	14		59.3681	0.612452	0.866703	190	20		49.9991	0.797528	0.942235	356	20		GeneID:4361	HGNC:7230	11q21	11	94148736	94227010	70	268	22
SGPP1	sphingosine-1-phosphate phosphatase 1	0.554326	0.850899		27.4105	0.554326	0.850899	267	21		22.8046	0.729453	0.910646	127	29		25.5757	0.624062	0.873649	394	26		GeneID:81537	HGNC:17720	14q23.2	14	64150934	64194783	31	182	33
COL5A3	collagen type V alpha 3 chain	0.554373	0.850899		141.195	0.554373	0.850899	179	79		117.161	0.753789	0.921054	122	143		123.3	0.70367	0.906967	160	99		GeneID:50509	HGNC:14864	19p13.2	19	10070237	10121180	158	175	105
EIF6	eukaryotic translation initiation factor 6	0.561969	0.850921		9.36147	0.561969	0.855149	418	17		9.24343	0.571177	0.850921	133	70		8.40748	0.638028	0.881485	329	22		GeneID:3692	HGNC:6159	20q11.22	20	33866709	33872575	12	191	49
AMOT	angiomotin	0.571099	0.850921		40.3081	0.775476	0.938657	274	5		49.7395	0.571099	0.850921	546	6		48.802	0.591174	0.858888	474	4		GeneID:154796	HGNC:17810	Xq23	23	112018105	112084059	59	382	5
ASMTL.XY	acetylserotonin O-methyltransferase like	0.571221	0.850921		54.4172	0.89642	0.974401	317	14		80.739	0.571221	0.850921	26	11		69.6509	0.71793	0.910895	45	13		GeneID:8623	HGNC:751	Xp22.33	25	1522032	1572649	94	40	12
NEUROD2	neuronal differentiation 2	0.554613	0.85093		2.9833	0.554613	0.85093	14	68		0.796098	0.936788	0.984916	225	157		1.45729	0.829717	0.952523	71	73		GeneID:4761	HGNC:7763	17q12	17	37760021	37764173	4	31	73
TTC29	tetratricopeptide repeat domain 29	0.55478	0.850954		146.084	0.55478	0.850954	547	2		119.637	0.812564	0.940033	117	19		127.586	0.739923	0.920057	113	16		GeneID:83894	HGNC:29936	4q31.22	4	147627769	147867016	160	168	15
CRLF1	cytokine receptor like factor 1	0.571383	0.851026		3.81934	0.946599	0.988282	72	100		10.2311	0.571383	0.851026	94	102		5.99365	0.835537	0.954281	172	80		GeneID:9244	HGNC:2364	19p13.11	19	18704047	18717609	14	134	94
TNFSF18	TNF superfamily member 18	0.572765	0.851055		10.2333	0.712763	0.917999	373	9		11.2732	0.651877	0.881113	251	20		12.652	0.572765	0.851055	366	13		GeneID:8995	HGNC:11932	1q25.1	1	173008342	173020081	16	332	14
ATIC	5-aminoimidazole-4-carboxamide ribonucleotide formyltransferase/IMP cyclohydrolase	0.572869	0.851055		25.9732	0.615793	0.87502	585	3		26.7315	0.591262	0.857308	199	54		27.3071	0.572869	0.851055	449	9		GeneID:471	HGNC:794	2q35	2	216176782	216214487	33	275	63
BECN1	beclin 1	0.573873	0.851055		7.32676	0.584972	0.864234	22	104		6.58024	0.660686	0.884854	225	136		7.43762	0.573873	0.851055	115	104		GeneID:8678	HGNC:1034	17q21.31	17	40962150	40976300	9	47	120
RAB7A	RAB7A%2C member RAS oncogene family	0.571489	0.851078		56.066	0.72605	0.922667	293	34		63.678	0.571489	0.851078	66	24		59.5994	0.655078	0.887502	117	40		GeneID:7879	HGNC:9788	3q21.3	3	128445026	128533641	71	103	36
RTN4RL1	reticulon 4 receptor like 1	0.571545	0.851078		155.985	0.888572	0.972972	67	96		205.687	0.571545	0.851078	38	69		169.428	0.816413	0.948877	57	86		GeneID:146760	HGNC:21329	17p13.3	17	1837971	1928628	228	60	84
VASH1	vasohibin 1	0.571555	0.851078		22.2662	0.954466	0.990094	397	59		38.5715	0.571555	0.851078	480	15		27.4563	0.867672	0.965369	390	31		GeneID:22846	HGNC:19964	14q24.3	14	77227811	77249358	45	474	27
ZNF460	zinc finger protein 460	0.574024	0.851084		17.9298	0.741147	0.927329	69	92		20.1539	0.660075	0.884622	245	78		22.558	0.574024	0.851084	116	104		GeneID:10794	HGNC:21628	19q13.43	19	57791350	57805437	28	124	84
MON1B	MON1 homolog B%2C secretory trafficking associated	0.571852	0.851188		10.1031	0.86176	0.964749	212	31		17.0819	0.571852	0.851188	106	20		10.9534	0.829256	0.952331	214	29		GeneID:22879	HGNC:25020	16q23.1	16	77225087	77236295	22	150	26
MMP10	matrix metallopeptidase 10	0.571922	0.851188		11.4158	0.745162	0.928528	302	16		14.2981	0.571922	0.851188	397	21		14.0574	0.586291	0.857159	332	17		GeneID:4319	HGNC:7156	11q22.2	11	102641233	102651359	17	410	20
NDUFB4	NADH:ubiquinone oxidoreductase subunit B4	0.571948	0.851188		8.5843	0.716256	0.919148	38	29		10.5794	0.571948	0.851188	10	50		7.46567	0.794663	0.941512	31	35		GeneID:4710	HGNC:7699	3q13.33	3	120315183	120321354	13	17	55
LYPD6B	LY6/PLAUR domain containing 6B	0.555264	0.851298		186.62	0.555264	0.851298	423	5		151.867	0.815496	0.941089	436	8		176.179	0.635872	0.879745	445	7		GeneID:130576	HGNC:27018	2q23.2	2	149895213	150071776	205	503	8
RASIP1	Ras interacting protein 1	0.569773	0.851321		13.2534	0.569773	0.858456	218	89		13.1788	0.573577	0.851321	63	115		11.8893	0.641451	0.882121	94	122		GeneID:54922	HGNC:24716	19q13.33	19	49223842	49243867	18	100	137
PLA2G2A	phospholipase A2 group IIA	0.572415	0.851321		8.26568	0.689083	0.908078	79	38		9.7426	0.572415	0.851321	62	62		8.13468	0.699503	0.906198	180	42		GeneID:5320	HGNC:9031	1p36.13	1	20301924	20306927	12	99	75
TREML4	triggering receptor expressed on myeloid cells like 4	0.572565	0.851321		10.4949	0.73812	0.926094	77	53		14.196	0.572565	0.851321	230	25		9.57348	0.780466	0.935826	295	31		GeneID:285852	HGNC:30807	6p21.1	6	41196087	41206620	19	145	29
CREB3L3	cAMP responsive element binding protein 3 like 3	0.572678	0.851321		36.3801	0.587359	0.865298	144	121		36.969	0.572678	0.851321	75	114		34.9488	0.623486	0.873368	99	125		GeneID:84699	HGNC:18855	19p13.3	19	4153628	4173051	44	112	140
LONRF2	LON peptidase N-terminal domain and ring finger 2	0.572684	0.851321		34.8816	0.782845	0.941337	73	35		44.3932	0.572684	0.851321	363	21		36.5664	0.746075	0.923213	102	28		GeneID:164832	HGNC:24788	2q11.2	2	100888337	100938963	54	135	27
HOMER1	homer scaffold protein 1	0.572812	0.851321		123.018	0.611523	0.873995	314	22		126.775	0.572812	0.851321	56	25		121.349	0.6289	0.875524	122	27		GeneID:9456	HGNC:17512	5q14.1	5	78668459	78809957	144	89	30
KRT85	keratin 85	0.572992	0.851321		9.59968	0.770934	0.937686	70	125		12.9576	0.572992	0.851321	109	107		11.6309	0.651033	0.8855	55	108		GeneID:3891	HGNC:6462	12q13.13	12	52753790	52761265	16	81	124
HRCT1	histidine rich carboxyl terminus 1	0.573094	0.851321		1.66144	0.881505	0.970783	251	77		3.71388	0.573094	0.851321	212	58		1.23628	0.933312	0.982676	217	83		GeneID:646962	HGNC:33872	9p13.3	9	35906199	35907133	5	288	69
ELOF1	elongation factor 1 homolog	0.573177	0.851321		3.45758	0.751653	0.931348	122	115		5.06628	0.573177	0.851321	122	121		0.6657	0.991407	0.998782	104	162		GeneID:84337	HGNC:28691	19p13.2	19	11663861	11670045	7	164	106
IGSF23	immunoglobulin superfamily member 23	0.573283	0.851321		19.0227	0.939401	0.985967	32	164		33.4979	0.573283	0.851321	24	112		20.7211	0.91041	0.976375	20	161		GeneID:147710	HGNC:40040	19q13.31	19	45116873	45140081	40	33	146
ANKUB1	ankyrin repeat and ubiquitin domain containing 1	0.573343	0.851321		29.46	0.903313	0.976938	199	19		43.6551	0.573343	0.851321	100	13		37.9522	0.719897	0.912174	74	16		GeneID:389161	HGNC:29642	3q25.1	3	149478887	149510341	50	121	16
MPV17L	MPV17 mitochondrial inner membrane protein like	0.573532	0.851321		26.0102	0.720063	0.920091	254	24		30.947	0.573532	0.851321	138	21		28.0475	0.6593	0.889403	119	19		GeneID:255027	HGNC:26827	16p13.11	16	15489611	15507128	37	180	21
VAX1	ventral anterior homeobox 1	0.573814	0.851321		4.53438	0.60777	0.873273	393	20		4.8645	0.573814	0.851321	55	28		4.48942	0.612486	0.868842	426	16		GeneID:11023	HGNC:12660	10q25.3	10	118888031	118897781	7	87	34
SNRNP200	small nuclear ribonucleoprotein U5 subunit 200	0.573988	0.851321		12.1667	0.612516	0.874311	455	28		12.7605	0.573988	0.851321	416	16		11.0686	0.684886	0.899115	524	21		GeneID:23020	HGNC:30859	2q11.2	2	96940076	96971284	16	491	33
MTMR2	myotubularin related protein 2	0.574077	0.851321		64.4494	0.782479	0.941085	341	18		78.523	0.574077	0.851321	190	18		66.6459	0.751006	0.925496	356	18		GeneID:8898	HGNC:7450	11q21	11	95566044	95657271	91	268	23
TK2	thymidine kinase 2	0.574168	0.851321		14.5061	0.911568	0.979431	330	22		23.7876	0.574168	0.851321	282	28		16.7265	0.846719	0.957652	460	17		GeneID:7084	HGNC:11831	16q21	16	66541906	66584194	28	367	34
SREK1	splicing regulatory glutamic acid and lysine rich protein 1	0.574201	0.851321		25.8913	0.726449	0.922746	398	17		29.8839	0.574201	0.851321	151	20		24.1323	0.789323	0.939857	150	24		GeneID:140890	HGNC:17882	5q12.3	5	65440128	65479443	34	214	20
GDAP1L1	ganglioside induced differentiation associated protein 1 like 1	0.57421	0.851321		18.8704	0.903919	0.97714	200	77		28.9324	0.57421	0.851321	113	51		22.3463	0.806408	0.944521	208	71		GeneID:78997	HGNC:4213	20q13.12	20	42875739	42909587	34	157	73
B4GALT6	beta-1%2C4-galactosyltransferase 6	0.574304	0.851321		34.4609	0.91109	0.979378	296	29		51.3565	0.574304	0.851321	337	20		39.6468	0.825501	0.95158	234	25		GeneID:9331	HGNC:929	18q12.1	18	29202209	29266006	60	335	22
ACTL7B	actin like 7B	0.574331	0.851321		1.18972	0.853649	0.963036	338	22		2.68472	0.574331	0.851321	260	28		1.60546	0.77419	0.932862	320	46		GeneID:10880	HGNC:162	9q31.3	9	111616868	111618266	4	347	32
KIF5A	kinesin family member 5A	0.574624	0.851321		20.6863	0.871185	0.967452	498	42		29.5165	0.574624	0.851321	473	32		25.9734	0.702202	0.906527	531	31		GeneID:3798	HGNC:6323	12q13.3	12	57943827	57980416	34	534	41
CHL1	cell adhesion molecule L1 like	0.574758	0.851321		426.922	0.612037	0.874311	635	1		437.068	0.574758	0.851321	474	5		385.177	0.762158	0.928938	638	1		GeneID:10752	HGNC:1939	3p26.3	3	238446	451100	479	536	7
STYXL2	serine/threonine/tyrosine interacting like 2	0.574787	0.851321		34.9679	0.757533	0.93418	158	33		43.925	0.574787	0.851321	95	29		37.5002	0.706089	0.908083	118	33		GeneID:92235	HGNC:25034	1q24.1	1	167063312	167098402	53	138	38
CRYGS	crystallin gamma S	0.574812	0.851321		3.94012	0.66617	0.89768	133	37		4.62897	0.574812	0.851321	180	26		3.83279	0.680671	0.897374	138	38		GeneID:1427	HGNC:2417	3q27.3	3	186256232	186262169	6	206	41
LSM4	LSM4 homolog%2C U6 small nuclear RNA and mRNA degradation associated	0.574883	0.851321		10.3542	0.915673	0.980681	72	97		18.1924	0.574883	0.851321	94	103		11.2361	0.886967	0.970731	172	83		GeneID:25804	HGNC:17259	19p13.11	19	18417046	18433886	22	134	95
SCO1	synthesis of cytochrome C oxidase 1	0.574886	0.851321		15.161	0.735091	0.92578	137	103		17.9903	0.574886	0.851321	387	11		17.538	0.600669	0.863437	73	95		GeneID:6341	HGNC:10603	17p13.1	17	10575791	10600850	21	472	13
FCRL3	Fc receptor like 3	0.575047	0.851321		12.1368	0.770326	0.937474	123	65		16.3305	0.575047	0.851321	15	110		15.3086	0.621603	0.872059	255	27		GeneID:115352	HGNC:18506	1q23.1	1	157646271	157670559	21	24	130
RAB10	RAB10%2C member RAS oncogene family	0.575061	0.851321		43.8219	0.965224	0.993327	181	63		69.3268	0.575061	0.851321	211	42		53.5366	0.864847	0.96465	261	64		GeneID:10890	HGNC:9759	2p23.3	2	26256953	26360323	79	287	58
CALR	calreticulin	0.575138	0.851321		4.49655	0.835285	0.957131	122	126		7.17162	0.575138	0.851321	122	122		5.544	0.737204	0.918573	104	125		GeneID:811	HGNC:1455	19p13.2	19	13049423	13055303	9	164	107
RAET1G	retinoic acid early transcript 1G	0.575199	0.851321		3.30186	0.921538	0.982421	116	35		7.16252	0.575199	0.851321	310	27		3.58501	0.902387	0.974241	169	36		GeneID:353091	HGNC:16795	6q25.1	6	150238014	150244257	9	208	31
SPHK2	sphingosine kinase 2	0.575263	0.851321		10.9231	0.579537	0.861013	218	91		10.9902	0.575263	0.851321	63	116		9.43281	0.676802	0.896223	94	128		GeneID:56848	HGNC:18859	19q13.33	19	49122763	49133662	14	100	138
POLR1C	RNA polymerase I and III subunit C	0.555434	0.851352		28.8684	0.555434	0.851352	7	52		26.9494	0.624331	0.870938	20	58		27.7307	0.596071	0.861967	5	58		GeneID:9533	HGNC:20194	6p21.1	6	43484827	43530144	33	9	65
AIMP1	aminoacyl tRNA synthetase complex interacting multifunctional protein 1	0.574312	0.851389		26.9265	0.575226	0.860035	500	17		25.7167	0.622106	0.870582	526	9		26.9503	0.574312	0.851389	522	8		GeneID:9255	HGNC:10648	4q24	4	107236701	107270613	31	558	22
EVA1B	eva-1 homolog B	0.57448	0.851389		1.02733	0.575356	0.860035	108	39		0.918366	0.609597	0.86529	34	45		1.0302	0.57448	0.851389	27	41		GeneID:55194	HGNC:25558	1p34.3	1	36787631	36789755	2	50	47
LONRF3	LON peptidase N-terminal domain and ring finger 3	0.568692	0.851425		32.5236	0.568692	0.858041	337	24		32.3114	0.575467	0.851425	311	26		30.9471	0.619577	0.871296	194	28		GeneID:79836	HGNC:21152	Xq24	23	118108577	118152318	38	280	33
RNF11	ring finger protein 11	0.575533	0.851425		15.432	0.660538	0.894999	216	27		16.9548	0.575533	0.851425	267	26		16.7455	0.587132	0.857325	402	13		GeneID:26994	HGNC:10056	1p32.3	1	51701945	51739119	20	323	20
RXRG	retinoid X receptor gamma	0.555794	0.851481		77.2148	0.555794	0.851481	158	24		56.4513	0.822923	0.944604	95	40		62.9072	0.742757	0.921183	118	36		GeneID:6258	HGNC:10479	1q23.3	1	165370159	165414363	89	138	37
PRODH	proline dehydrogenase 1	0.575709	0.851483		40.6098	0.842406	0.958813	295	59		58.6335	0.575709	0.851483	128	50		55.9557	0.615333	0.869943	203	48		GeneID:5625	HGNC:9453	22q11.21	22	18900294	18924066	72	183	63
PPP6R1	protein phosphatase 6 regulatory subunit 1	0.575951	0.851534		41.5519	0.686721	0.906828	202	100		46.1779	0.575951	0.851534	343	56		22.3525	0.987264	0.997511	116	158		GeneID:22870	HGNC:29195	19q13.42	19	55741147	55770385	53	306	85
CNGA4	cyclic nucleotide gated channel subunit alpha 4	0.555962	0.851598		7.30832	0.555962	0.851598	141	55		6.34572	0.652719	0.881786	114	106		5.04644	0.783239	0.937222	428	68		GeneID:1262	HGNC:2152	11p15.4	11	6260319	6265709	9	161	127
KDM5D	lysine demethylase 5D	0.556091	0.851726		1.14572	0.556091	0.851726	633	1		0.124718	0.937093	0.985118	644	2		0.686255	0.702846	0.906673	633	2		GeneID:8284	HGNC:11115	Yq11.222	24	21865751	21906612	2	650	1
IRGC	immunity related GTPase cinema	0.576159	0.851731		3.77166	0.754096	0.932495	32	147		5.28435	0.576159	0.851731	24	114		4.49062	0.668846	0.893332	20	133		GeneID:56269	HGNC:28835	19q13.31	19	44220228	44224173	7	33	147
PLAAT1	phospholipase A and acyltransferase 1	0.576227	0.851731		15.0348	0.733449	0.925266	213	34		18.664	0.576227	0.851731	284	37		16.5053	0.669469	0.893553	242	19		GeneID:57110	HGNC:14922	3q29	3	192959011	192988644	23	316	40
PRPF39	pre-mRNA processing factor 39	0.576523	0.851731		8.97578	0.943691	0.987565	546	8		16.5948	0.576523	0.851731	448	6		10.321	0.900132	0.973762	538	9		GeneID:55015	HGNC:20314	14q21.2	14	45553319	45585485	20	512	7
UVSSA	UV stimulated scaffold protein A	0.576651	0.851795		47.8582	0.723752	0.921419	37	57		55.6891	0.576651	0.851795	39	48		45.5238	0.767287	0.930007	23	59		GeneID:57654	HGNC:29304	4p16.3	4	1340996	1381837	68	42	64
MIPEP	mitochondrial intermediate peptidase	0.556222	0.851856		116.171	0.556222	0.851856	439	21		68.8282	0.959784	0.990463	275	24		97.8298	0.739678	0.919954	328	27		GeneID:4285	HGNC:7104	13q12.12	13	24304328	24463539	132	360	21
GRM2	glutamate metabotropic receptor 2	0.556394	0.851879		7.59219	0.556394	0.851879	44	84		4.45858	0.861861	0.95981	60	80		5.56793	0.761144	0.928824	36	87		GeneID:2912	HGNC:4594	3p21.2	3	51741084	51752629	9	66	90
ZNF598	zinc finger protein 598%2C E3 ubiquitin ligase	0.556456	0.851879		23.5804	0.556456	0.851879	129	101		16.7343	0.795501	0.935486	80	124		20.6989	0.65571	0.887502	305	59		GeneID:90850	HGNC:28079	16p13.3	16	2047655	2059822	29	119	121
R3HDM1	R3H domain containing 1	0.556465	0.851879		57.0441	0.556465	0.851879	511	9		39.4833	0.836522	0.949435	137	26		51.5254	0.644061	0.88326	280	11		GeneID:23518	HGNC:9757	2q21.3	2	136289054	136482839	69	193	23
KRT81	keratin 81	0.576923	0.851927		3.43236	0.862579	0.965076	70	140		6.19913	0.576923	0.851927	109	109		4.10837	0.797486	0.942235	55	123		GeneID:3887	HGNC:6458	12q13.13	12	52679697	52685318	8	81	125
RIPPLY3	ripply transcriptional repressor 3	0.556658	0.851967		15.1513	0.556658	0.851967	125	17		12.098	0.706867	0.90192	209	10		10.9488	0.765318	0.929468	161	16		GeneID:53820	HGNC:3047	21q22.13	21	38378450	38391962	20	226	16
PDE9A	phosphodiesterase 9A	0.556678	0.851967		212.992	0.556678	0.851967	135	12		180.849	0.767408	0.925956	155	69		191.156	0.701275	0.906448	193	57		GeneID:5152	HGNC:8795	21q22.3	21	44073731	44195619	236	239	17
TACR1	tachykinin receptor 1	0.556725	0.851967		195.415	0.556725	0.851967	232	29		166.801	0.790555	0.934106	263	44		162.061	0.824395	0.951193	306	44		GeneID:6869	HGNC:11526	2p12	2	75273590	75426646	211	346	41
TSC1	TSC complex subunit 1	0.556808	0.851984		50.4231	0.556808	0.851984	120	63		33.8884	0.902492	0.973685	371	40		26.3654	0.979168	0.996214	110	89		GeneID:7248	HGNC:12362	9q34.13	9	135766736	135820003	57	170	78
UBE2V1	ubiquitin conjugating enzyme E2 V1	0.556897	0.852033		32.7935	0.556897	0.852033	222	18		22.3935	0.873421	0.963584	113	72		15.7943	0.979979	0.996292	208	89		GeneID:7335	HGNC:12494	20q13.13	20	48697661	48732494	38	157	72
CRISP2	cysteine rich secretory protein 2	0.577146	0.85215		10.4224	0.969017	0.99389	176	35		21.9696	0.577146	0.85215	221	24		15.3402	0.845634	0.957652	442	29		GeneID:7180	HGNC:12024	6p12.3	6	49660072	49681256	26	282	26
CLK2	CDC like kinase 2	0.577215	0.85215		0.872181	0.994287	0.998961	41	192		6.02963	0.577215	0.85215	15	112		3.14343	0.849102	0.957698	17	167		GeneID:1196	HGNC:2069	1q22	1	155232659	155243295	9	24	131
GUCY1B1	guanylate cyclase 1 soluble subunit beta 1	0.577305	0.85215		64.7982	0.731916	0.925104	76	28		74.6889	0.577305	0.85215	200	22		52.9532	0.890218	0.971372	109	31		GeneID:2983	HGNC:4687	4q32.1	4	156680173	156728963	85	144	31
CTBP2	C-terminal binding protein 2	0.576037	0.852241		310.889	0.658214	0.894003	392	31		323.464	0.59032	0.857247	254	15		326.109	0.576037	0.852241	407	15		GeneID:1488	HGNC:2495	10q26.13	10	126672886	126849599	352	340	16
GPD1L	glycerol-3-phosphate dehydrogenase 1 like	0.557398	0.852327		73.5312	0.557398	0.852327	95	14		32.9271	0.990893	0.998454	386	22		53.5142	0.836674	0.954395	285	20		GeneID:23171	HGNC:28956	3p22.3	3	32148112	32210201	87	181	18
SPRY2	sprouty RTK signaling antagonist 2	0.577892	0.852446		2.77288	0.745016	0.928528	288	18		4.08427	0.577892	0.852446	498	12		0.17853	0.999214	0.999851	464	14		GeneID:10253	HGNC:11270	13q31.1	13	80910111	80915261	6	395	17
ILDR2	immunoglobulin like domain containing receptor 2	0.57629	0.852478		33.6408	0.815523	0.951605	158	38		42.5634	0.580397	0.853462	95	30		42.7157	0.57629	0.852478	118	28		GeneID:387597	HGNC:18131	1q24.1	1	166877424	166944777	49	138	39
MEX3A	mex-3 RNA binding family member A	0.578014	0.852481		7.98711	0.785035	0.941613	41	165		11.143	0.578014	0.852481	15	113		8.7001	0.73904	0.919662	17	154		GeneID:92312	HGNC:33482	1q22	1	156041804	156052256	14	24	132
SMPD2	sphingomyelin phosphodiesterase 2	0.578333	0.852536		3.08834	0.868843	0.96692	21	33		6.45007	0.578333	0.852536	288	23		4.194	0.775021	0.93338	84	27		GeneID:6610	HGNC:11121	6q21	6	109761927	109765122	9	43	31
DGCR6	DiGeorge syndrome critical region gene 6	0.578382	0.852536		13.4448	0.71169	0.917632	295	56		16.4188	0.578382	0.852536	128	51		14.6785	0.655707	0.887502	203	55		GeneID:8214	HGNC:2846	22q11.21	22	18893833	18899601	21	183	64
LRCH2	leucine rich repeats and calponin homology domain containing 2	0.578554	0.852573		25.4935	0.979434	0.996354	377	7		46.6652	0.578554	0.852573	546	7		31.2427	0.923192	0.979404	637	3		GeneID:57631	HGNC:29292	Xq23	23	114345179	114468659	53	648	2
ZNF726	zinc finger protein 726	0.578615	0.852573		28.6545	0.838167	0.957355	35	21		37.907	0.578615	0.852573	324	18		34.8945	0.666679	0.892769	290	11		GeneID:730087	HGNC:32462	19p12	19	24097688	24127516	44	64	27
DSCAM	DS cell adhesion molecule	0.578687	0.852573		1177.48	0.834299	0.956938	125	27		1301.4	0.578687	0.852573	155	56		1241.84	0.711525	0.910488	161	11		GeneID:1826	HGNC:3039	21q22.2	21	41382926	42219084	1351	226	17
CD48	CD48 molecule	0.578716	0.852573		29.8231	0.967995	0.993546	123	84		56.4591	0.578716	0.852573	93	58		40.4192	0.852751	0.959956	151	63		GeneID:962	HGNC:1683	1q23.3	1	160648536	160681612	67	137	75
FGF13	fibroblast growth factor 13	0.576845	0.852743		362.071	0.593845	0.866988	426	3		364.525	0.580837	0.853635	353	4		365.279	0.576845	0.852743	299	8		GeneID:2258	HGNC:3670	Xq26.3	23	137696888	138287185	391	385	9
USP25	ubiquitin specific peptidase 25	0.579062	0.852788		57.9289	0.889636	0.973164	301	8		78.9871	0.579062	0.852788	129	6		70.659	0.712738	0.910842	209	7		GeneID:29761	HGNC:12624	21q21.1	21	17102301	17252383	92	184	7
OR2M4	olfactory receptor family 2 subfamily M member 4	0.579107	0.852788		4.70788	0.693814	0.909955	339	35		5.87905	0.579107	0.852788	565	12		5.02247	0.662384	0.890685	566	19		GeneID:26245	HGNC:8270	1q44	1	248394719	248407981	8	442	27
EGLN3	egl-9 family hypoxia inducible factor 3	0.579311	0.852964		17.2365	0.947474	0.988437	561	6		31.2647	0.579311	0.852964	281	13		21.4329	0.863657	0.964432	367	16		GeneID:112399	HGNC:14661	14q13.1	14	34393433	34420280	38	371	16
BPIFC	BPI fold containing family C	0.558051	0.852976		110.62	0.558051	0.852976	225	45		65.3777	0.970447	0.993488	103	70		82.9737	0.861939	0.963931	108	59		GeneID:254240	HGNC:16503	22q12.3	22	32809834	32853373	122	148	54
ARG1	arginase 1	0.579566	0.853021		9.59185	0.85893	0.963712	89	35		14.3979	0.579566	0.853021	244	15		11.9707	0.72815	0.914367	343	20		GeneID:383	HGNC:663	6q23.2	6	131894366	131905469	17	171	32
CYP4F2	cytochrome P450 family 4 subfamily F member 2	0.579748	0.853021		17.4078	0.852992	0.963036	122	129		26.5141	0.579748	0.853021	94	104		20.1612	0.774816	0.933253	104	134		GeneID:8529	HGNC:2645	19p13.12	19	15988833	16008884	33	164	108
BPIFB4	BPI fold containing family B member 4	0.579772	0.853021		28.6832	0.827876	0.955494	3	53		40.4423	0.579772	0.853021	133	71		37.8532	0.633267	0.878489	41	49		GeneID:149954	HGNC:16179	20q11.21	20	31667449	31699557	51	6	56
JAM3	junctional adhesion molecule 3	0.579868	0.853021		48.8922	0.969163	0.99389	180	9		79.5191	0.579868	0.853021	237	5		49.9837	0.963331	0.992451	155	8		GeneID:83700	HGNC:15532	11q25	11	133938967	134021896	91	231	8
ARMH2	armadillo like helical domain containing 2	0.55826	0.853187		2.9934	0.55826	0.853187	102	54		1.58116	0.811357	0.940004	157	47		2.04618	0.72641	0.913989	100	57		GeneID:101928603	HGNC:49394	6p22.3	6	24797563	24799145	4	159	59
KIAA0040	KIAA0040	0.558385	0.853187		34.3391	0.558385	0.853187	220	26		27.9888	0.746549	0.917916	140	14		27.9593	0.747402	0.923564	127	20		GeneID:9674	HGNC:28950	1q25.1	1	175126122	175162123	40	188	20
SNX14	sorting nexin 14	0.558581	0.853226		52.638	0.558581	0.853226	481	11		31.9179	0.95766	0.989935	643	2		42.6751	0.790978	0.940215	510	17		GeneID:57231	HGNC:14977	6q14.3	6	86215214	86303576	60	547	14
MIDN	midnolin	0.558954	0.853293		9.35278	0.558954	0.853293	144	117		6.00332	0.78418	0.9321	75	147		7.14604	0.700696	0.906403	99	134		GeneID:90007	HGNC:16298	19p13.3	19	1248582	1259142	15	112	139
LNPEP	leucyl and cystinyl aminopeptidase	0.559019	0.853293		56.7937	0.559019	0.853293	294	14		38.8327	0.918755	0.979672	445	10		42.7412	0.860267	0.963338	359	17		GeneID:4012	HGNC:6656	5q15	5	96271784	96373217	64	400	15
NANOGNB	NANOG neighbor homeobox	0.559037	0.853293		7.74054	0.559037	0.853293	236	60		6.37729	0.678929	0.890617	252	61		7.25986	0.600399	0.863379	289	51		GeneID:360030	HGNC:24958	12p13.31	12	7917812	7926717	10	333	63
SLC46A3	solute carrier family 46 member 3	0.559254	0.85342		14.2022	0.559254	0.85342	284	19		9.81015	0.80269	0.937863	43	26		11.8469	0.68966	0.900837	75	22		GeneID:283537	HGNC:27501	13q12.3	13	29274217	29293107	18	68	30
CDC73	cell division cycle 73	0.559299	0.85342		69.7845	0.559299	0.85342	575	7		64.5673	0.668358	0.88732	555	8		66.1544	0.635359	0.879509	571	9		GeneID:79577	HGNC:16783	1q31.2	1	193091161	193223945	76	605	10
NCL	nucleolin	0.580343	0.853462		7.86668	0.912795	0.979758	163	50		15.5911	0.580343	0.853462	236	36		10.091	0.827152	0.951655	198	46		GeneID:4691	HGNC:7667	2q37.1	2	232318242	232329195	21	269	46
RAB39B	RAB39B%2C member RAS oncogene family	0.580908	0.853635		0.263363	0.9435	0.987565	60	84		1.63394	0.580908	0.853635	97	80		0.694713	0.816279	0.948877	80	79		GeneID:116442	HGNC:16499	Xq28	23	154487520	154493776	3	111	80
OR5B17	olfactory receptor family 5 subfamily B member 17	0.580972	0.853635		0.141085	0.930721	0.984446	244	76		1.08365	0.580972	0.853635	292	44		0.239806	0.885618	0.970731	446	69		GeneID:219965	HGNC:15267	11q12.1	11	58125597	58126542	2	353	67
PPIL6	peptidylprolyl isomerase like 6	0.581092	0.853643		18.1371	0.992616	0.998961	21	39		39.1829	0.581092	0.853643	288	24		26.3019	0.914015	0.977144	84	37		GeneID:285755	HGNC:21557	6q21	6	109711418	109762374	46	43	32
TCEANC	transcription elongation factor A N-terminal and central domain containing	0.581153	0.853643		1.72217	0.997247	0.999582	6	40		8.7045	0.581153	0.853643	77	14		4.95407	0.885827	0.970731	13	40		GeneID:170082	HGNC:28277	Xp22.2	23	13671260	13683528	11	12	39
RPL4	ribosomal protein L4	0.581622	0.85368		7.98713	0.841669	0.958702	154	56		11.7434	0.581622	0.85368	339	12		10.0725	0.702406	0.906587	496	12		GeneID:6124	HGNC:10353	15q22.31	15	66790353	66797193	14	428	12
LHFPL6	LHFPL tetraspan subfamily member 6	0.581626	0.85368		237.992	0.920673	0.982254	221	26		310.312	0.581626	0.85368	514	7		281.622	0.739064	0.919662	389	10		GeneID:10186	HGNC:6586	13q13.3	13	39917029	40177330	335	328	20
SCP2D1	SCP2 sterol binding domain containing 1	0.58163	0.85368		0.117945	0.724962	0.922092	384	20		0.297368	0.58163	0.85368	391	21		0.00140929	0.967694	0.993619	414	24		GeneID:140856	HGNC:16211	20p11.23	20	18794427	18795022	1	473	22
CHST3	carbohydrate sulfotransferase 3	0.581636	0.85368		32.9276	0.902601	0.976834	273	44		48.4381	0.581636	0.85368	345	23		40.0973	0.767943	0.930566	349	38		GeneID:9469	HGNC:1971	10q22.1	10	73724153	73773316	57	379	38
SEPTIN4	septin 4	0.581977	0.853729		14.459	0.772712	0.937985	126	47		18.3917	0.581977	0.853729	508	28		17.9918	0.601398	0.863466	296	39		GeneID:5414	HGNC:9165	17q22	17	56597617	56621689	22	230	47
PRR22	proline rich 22	0.581997	0.853729		0.600025	0.941717	0.987106	144	168		2.64397	0.581997	0.853729	75	116		1.9029	0.699619	0.906198	99	133		GeneID:163154	HGNC:28354	19p13.3	19	5782971	5784757	5	112	141
MAGIX	MAGI family member%2C X-linked	0.581998	0.853729		1.77793	0.609186	0.873722	65	59		1.90355	0.581998	0.853729	171	46		0.65224	0.878964	0.968757	197	71		GeneID:79917	HGNC:30006	Xp11.23	23	49019181	49024496	3	116	61
RLF	RLF zinc finger	0.582028	0.853729		38.9345	0.820478	0.953692	108	52		48.8293	0.582028	0.853729	34	43		46.2834	0.646165	0.884107	27	46		GeneID:6018	HGNC:10025	1p34.2	1	40627059	40706593	56	50	48
FANCM	FA complementation group M	0.582069	0.853729		26.4851	0.887828	0.972766	546	7		36.917	0.582069	0.853729	448	7		31.7553	0.747269	0.923564	538	6		GeneID:57697	HGNC:23168	14q21.2	14	45605133	45670093	43	512	8
BTG1	BTG anti-proliferation factor 1	0.582082	0.853729		5.37958	0.887932	0.972775	157	15		9.51575	0.582082	0.853729	217	18		7.33295	0.752213	0.925627	204	21		GeneID:694	HGNC:1130	12q21.33	12	92534054	92539622	12	263	13
CPE	carboxypeptidase E	0.582142	0.85375		111.046	0.731603	0.924885	507	12		128.637	0.582142	0.85375	381	10		109.922	0.741143	0.920347	413	12		GeneID:1363	HGNC:2303	4q32.3	4	166300160	166419699	155	467	13
ASB12	ankyrin repeat and SOCS box containing 12	0.559653	0.853814		2.06582	0.559653	0.853814	436	3		0.548594	0.90789	0.975437	499	10		1.17451	0.759325	0.927918	408	7		GeneID:142689	HGNC:19763	Xq11.2	23	63444074	63450487	3	484	7
RAB6A	RAB6A%2C member RAS oncogene family	0.578255	0.853833		60.4681	0.666144	0.89768	159	38		61.8687	0.641455	0.877969	435	34		65.4876	0.578255	0.853833	315	29		GeneID:5870	HGNC:9786	11q13.4	11	73386683	73472119	76	266	35
APH1A	aph-1 homolog A%2C gamma-secretase subunit	0.578785	0.853932		0.785633	0.672493	0.900775	563	16		0.964058	0.614894	0.867597	390	30		1.08469	0.578785	0.853932	500	13		GeneID:51107	HGNC:29509	1q21.2	1	150237804	150241416	2	368	57
ZNF280A	zinc finger protein 280A	0.582636	0.854139		12.9547	0.782388	0.941085	295	58		17.2864	0.582636	0.854139	128	52		12.4999	0.802455	0.943073	203	64		GeneID:129025	HGNC:18597	22q11.22	22	22868060	22874613	22	183	65
SDS	serine dehydratase	0.582837	0.854266		13.4273	0.758631	0.934731	402	14		16.6022	0.582837	0.854266	419	28		14.1757	0.718132	0.910958	450	44		GeneID:10993	HGNC:10691	12q24.13	12	113830250	113841692	20	487	9
KLK10	kallikrein related peptidase 10	0.58286	0.854266		7.24937	0.815953	0.951869	218	122		11.9007	0.58286	0.854266	63	118		7.15169	0.820879	0.949829	94	144		GeneID:5655	HGNC:6358	19q13.41	19	51515995	51523353	17	100	139
ANGPTL7	angiopoietin like 7	0.579271	0.85428		4.04207	0.688483	0.90786	276	39		4.28142	0.659989	0.884622	47	56		4.97813	0.579271	0.85428	90	41		GeneID:10218	HGNC:24078	1p36.22	1	11249412	11256038	7	74	56
UBR3	ubiquitin protein ligase E3 component n-recognin 3	0.572377	0.854413		183.405	0.572377	0.858974	45	28		181.891	0.583121	0.854413	248	28		180.113	0.595796	0.86187	67	28		GeneID:130507	HGNC:30467	2q31.1	2	170683964	170940641	208	82	33
PVRIG	PVR related immunoglobulin domain containing	0.58319	0.854413		1.6614	0.845289	0.959494	42	112		3.43745	0.58319	0.854413	85	93		1.59637	0.8546	0.960588	93	107		GeneID:79037	HGNC:32190	7q22.1	7	99816871	99819113	5	76	110
EIF1AY	eukaryotic translation initiation factor 1A Y-linked	0.560268	0.854473		2.40321	0.560268	0.854473	633	2		0.861054	0.865116	0.960548	644	1		1.81726	0.66525	0.892439	633	1		GeneID:9086	HGNC:3252	Yq11.223	24	22737662	22755040	4	650	2
TTC33	tetratricopeptide repeat domain 33	0.581301	0.854581		24.8777	0.714678	0.918759	194	21		27.7478	0.616706	0.867938	456	21		28.79	0.581301	0.854581	432	12		GeneID:23548	HGNC:29959	5p13.1	5	40711678	40756063	34	300	22
PHLDB2	pleckstrin homology like domain family B member 2	0.581493	0.854581		245.428	0.698455	0.912017	215	31		256.826	0.636737	0.876831	336	22		266.967	0.581493	0.854581	230	25		GeneID:90102	HGNC:29573	3q13.2	3	111451343	111695364	296	322	32
IFI30	IFI30 lysosomal thiol reductase	0.56061	0.854645		3.22268	0.56061	0.854645	72	73		1.68224	0.785817	0.932526	94	132		2.55324	0.652948	0.886657	172	70		GeneID:10437	HGNC:5398	19p13.11	19	18284623	18288927	5	134	93
ADPRH	ADP-ribosylarginine hydrolase	0.583487	0.854705		7.36844	0.985784	0.996961	38	35		18.3181	0.583487	0.854705	10	51		14.9593	0.749268	0.924689	31	32		GeneID:141	HGNC:269	3q13.33	3	119298339	119308792	22	17	57
LOC110384692	complement C4A (Rodgers blood group)-like	0.583551	0.854705		17.0494	0.822347	0.95452	349	21		23.5633	0.583551	0.854705	602	4		9.91144	0.981662	0.996305	416	34		GeneID:110384692	NA	6p25.2	6	3362416	3383040	29	446	20
GPR108	G protein-coupled receptor 108	0.583732	0.854705		15.7952	0.63839	0.886518	179	86		17.0506	0.583732	0.854705	75	117		13.3602	0.74702	0.923564	99	142		GeneID:56927	HGNC:17829	19p13.3	19	6729925	6737633	22	112	143
GTF2H3	general transcription factor IIH subunit 3	0.583815	0.854705		17.3394	0.803003	0.947338	238	56		22.8354	0.583815	0.854705	141	65		18.0064	0.777874	0.934582	103	76		GeneID:2967	HGNC:4657	12q24.31	12	124118376	124147151	28	163	70
IDS	iduronate 2-sulfatase	0.583846	0.854705		10.0096	0.974864	0.995156	574	15		23.6904	0.583846	0.854705	420	9		16.2397	0.837249	0.954718	461	14		GeneID:3423	HGNC:5389	Xq28	23	148558519	148586836	30	496	13
NCAM2	neural cell adhesion molecule 2	0.583902	0.854705		582.742	0.649147	0.891031	386	4		601.058	0.583902	0.854705	129	7		571.748	0.687591	0.899845	209	6		GeneID:4685	HGNC:7657	21q21.1	21	22370727	22915650	639	184	8
METTL7B	methyltransferase like 7B	0.583916	0.854705		1.49713	0.858188	0.963669	70	139		3.21902	0.583916	0.854705	109	110		1.97085	0.781607	0.936291	55	122		GeneID:196410	HGNC:28276	12q13.2	12	56075520	56078395	5	81	126
OR8D4	olfactory receptor family 8 subfamily D member 4	0.584163	0.854863		7.56168	0.644038	0.888892	365	43		8.32196	0.584163	0.854863	392	42		7.04236	0.685677	0.899494	310	52		GeneID:338662	HGNC:14840	11q24.1	11	123772874	123779936	11	405	55
TNFAIP1	TNF alpha induced protein 1	0.561225	0.854964		9.28928	0.561225	0.854964	8	55		8.78942	0.604523	0.86293	92	39		8.11779	0.66341	0.891185	14	67		GeneID:7126	HGNC:11894	17q11.2	17	26662787	26674035	11	21	74
ACP1	acid phosphatase 1	0.561238	0.854964		9.97432	0.561238	0.854964	165	7		6.70193	0.808642	0.939811	394	13		8.75796	0.654084	0.88732	382	12		GeneID:52	HGNC:122	2p25.3	2	264947	278283	12	271	7
ZNF804A	zinc finger protein 804A	0.582886	0.855073		203.148	0.63164	0.882337	54	21		197.804	0.670348	0.887874	613	2		209.845	0.582886	0.855073	617	2		GeneID:91752	HGNC:21711	2q32.1	2	185463256	185804219	231	643	2
ZNF860	zinc finger protein 860	0.561608	0.855116		10.9487	0.561608	0.855116	95	15		6.52241	0.841226	0.951175	386	21		8.51121	0.716788	0.910842	285	19		GeneID:344787	HGNC:34513	3p23	3	32023242	32033215	14	181	19
KRR1	KRR1 small subunit processome component homolog	0.561676	0.855116		18.1224	0.561676	0.855116	540	10		16.8944	0.624827	0.870938	509	8		15.8756	0.677709	0.896223	561	11		GeneID:11103	HGNC:5176	12q21.2	12	75884643	75905389	21	372	12
EPHA7	EPH receptor A7	0.561699	0.855116		173.983	0.561699	0.855116	27	14		147.654	0.790347	0.934099	594	3		142.626	0.82807	0.952181	627	2		GeneID:2045	HGNC:3390	6q16.1	6	93949738	94129277	188	49	17
CACNG3	calcium voltage-gated channel auxiliary subunit gamma 3	0.561801	0.855132		196.342	0.561801	0.855132	539	5		170.923	0.757042	0.922685	297	54		164.607	0.801191	0.942554	530	9		GeneID:10368	HGNC:1407	16p12.1	16	24267656	24373733	213	516	8
FREM3	FRAS1 related extracellular matrix 3	0.561932	0.855149		101.077	0.561932	0.855149	428	18		64.7629	0.961893	0.991728	490	17		76.2284	0.878404	0.968757	469	24		GeneID:166752	HGNC:25172	4q31.21	4	144498455	144621828	113	508	21
KCNK6	potassium two pore domain channel subfamily K member 6	0.562293	0.855172		19.444	0.562293	0.855172	136	53		14.6611	0.780796	0.931668	206	117		14.6991	0.779141	0.93512	231	113		GeneID:9424	HGNC:6281	19q13.2	19	38810485	38822716	23	241	101
GBP5	guanylate binding protein 5	0.568214	0.855185		10.7334	0.568214	0.857959	351	12		9.50624	0.659165	0.884547	317	16		10.5293	0.58312	0.855185	378	12		GeneID:115362	HGNC:19895	1p22.2	1	89724633	89738543	13	414	13
TMED7-TICAM2	TMED7-TICAM2 readthrough	0.562552	0.855247		29.7497	0.562552	0.855247	473	13		16.5331	0.939308	0.985154	424	19		16.5875	0.938387	0.98354	453	19		GeneID:100302736	HGNC:33945	5q22.3	5	114914193	114961733	35	498	16
LSM12	LSM12 homolog	0.562645	0.855247		25.5491	0.562645	0.855247	1	97		24.6443	0.594965	0.858492	1	108		20.1671	0.757514	0.927671	1	117		GeneID:124801	HGNC:26407	17q21.31	17	42111696	42144955	30	1	117
NIPSNAP1	nipsnap homolog 1	0.563009	0.855389		17.1375	0.563009	0.855389	225	46		9.37042	0.893187	0.969911	103	63		10.6415	0.845187	0.957646	108	57		GeneID:8508	HGNC:7827	22q12.2	22	29950797	29977102	22	148	55
NUDT15	nudix hydrolase 15	0.563032	0.855389		17.5486	0.563032	0.855389	245	16		14.2942	0.720888	0.907562	202	34		13.2436	0.770904	0.931822	247	35		GeneID:55270	HGNC:23063	13q14.2	13	48611862	48626891	21	279	34
HYLS1	HYLS1 centriolar and ciliogenesis associated	0.563071	0.855389		17.9174	0.563071	0.855389	365	40		8.02448	0.938112	0.985154	392	66		9.85454	0.88364	0.970292	310	65		GeneID:219844	HGNC:26558	11q24.2	11	125753509	125770541	23	405	53
EIF5A2	eukaryotic translation initiation factor 5A2	0.584933	0.855555		3.62866	0.994531	0.998961	86	27		12.6499	0.584933	0.855555	45	26		6.47345	0.9377	0.983394	61	32		GeneID:56648	HGNC:3301	3q26.2	3	170606207	170626426	16	71	29
PRKX	protein kinase X-linked	0.584293	0.855626		141.674	0.810388	0.950432	415	16		157.704	0.689696	0.894369	588	7		170.961	0.584293	0.855626	606	5		GeneID:5613	HGNC:9441	Xp22.33	23	3522381	3631690	193	497	17
NTNG2	netrin G2	0.58459	0.855792		97.7664	0.70995	0.916847	120	74		106.617	0.595138	0.858492	371	28		107.432	0.58459	0.855792	110	62		GeneID:84628	HGNC:14288	9q34.13	9	135037445	135119913	122	170	81
SOCS4	suppressor of cytokine signaling 4	0.585303	0.855828		5.57985	0.95039	0.988853	336	18		12.0459	0.585303	0.855828	446	4		8.09727	0.836227	0.954281	557	7		GeneID:122809	HGNC:19392	14q22.3	14	55493954	55516207	15	438	18
ACY1	aminoacylase 1	0.563749	0.855842		2.96401	0.563749	0.855842	44	85		1.07657	0.897609	0.971615	60	81		1.73041	0.784805	0.938073	36	88		GeneID:95	HGNC:177	3p21.2	3	52017551	52023213	4	66	91
PCDHB4	protocadherin beta 4	0.563847	0.855842		5.20645	0.563847	0.855842	331	88		4.45524	0.645563	0.878917	295	94		4.35618	0.656672	0.887962	337	102		GeneID:56131	HGNC:8689	5q31.3	5	140501400	140505205	7	381	112
WNT5B	Wnt family member 5B	0.563972	0.855842		99.6353	0.563972	0.855842	324	16		76.9855	0.841873	0.951338	87	30		70.2854	0.903955	0.974627	163	33		GeneID:81029	HGNC:16265	12p13.33	12	1726222	1756378	111	128	27
BCL3	BCL3 transcription coactivator	0.564052	0.855842		14.612	0.564052	0.855842	32	122		6.52522	0.943395	0.986577	24	160		9.13054	0.843827	0.957139	20	151		GeneID:602	HGNC:998	19q13.32	19	45251965	45263301	18	33	145
MIS18A	MIS18 kinetochore protein A	0.56417	0.855842		4.77956	0.56417	0.855842	177	35		2.00203	0.88805	0.968053	79	47		1.39549	0.945858	0.986669	126	48		GeneID:54069	HGNC:1286	21q22.11	21	33640539	33651360	7	118	46
CMAS	cytidine monophosphate N-acetylneuraminic acid synthetase	0.5642	0.855842		17.9748	0.5642	0.855842	490	19		9.68121	0.926832	0.982028	362	24		12.7435	0.811806	0.946938	422	21		GeneID:55907	HGNC:18290	12p12.1	12	22199152	22218602	22	452	22
APOOL	apolipoprotein O like	0.564234	0.855842		29.6237	0.564234	0.855842	427	6		11.4874	0.997894	0.999335	454	12		17.1651	0.960556	0.991948	417	10		GeneID:139322	HGNC:24009	Xq21.1	23	84258883	84348321	34	493	6
SIRPG	signal regulatory protein gamma	0.564422	0.855842		37.4351	0.564422	0.855842	98	53		26.4662	0.836891	0.949483	86	68		28.1851	0.797445	0.942235	132	79		GeneID:55423	HGNC:15757	20p13	20	1609798	1638425	44	126	65
PARS2	prolyl-tRNA synthetase 2%2C mitochondrial	0.56446	0.855842		9.75359	0.56446	0.855842	446	14		5.63042	0.867064	0.961425	267	49		6.5691	0.804273	0.943794	466	21		GeneID:25973	HGNC:30563	1p32.3	1	55222571	55230196	12	460	21
TECPR2	tectonin beta-propeller repeat containing 2	0.564804	0.855941		108.952	0.564804	0.855941	372	22		92.6809	0.736921	0.913311	145	47		92.8247	0.735413	0.917445	189	48		GeneID:9895	HGNC:19957	14q32.31	14	102829278	102968814	125	202	48
BCL2L2	BCL2 like 2	0.585504	0.855987		3.82759	0.735217	0.92578	184	96		5.1493	0.585504	0.855987	196	65		4.52557	0.655097	0.887502	130	90		GeneID:599	HGNC:995	14q11.2	14	23776042	23780960	7	194	108
ADAT1	adenosine deaminase tRNA specific 1	0.564971	0.856025		31.5887	0.564971	0.856025	212	25		23.3459	0.813885	0.940627	106	26		29.7946	0.61979	0.871305	214	25		GeneID:23536	HGNC:228	16q23.1	16	75630766	75657179	37	150	25
PGBD2	piggyBac transposable element derived 2	0.565042	0.856025		15.6855	0.565042	0.856025	339	28		12.8431	0.715164	0.905932	565	19		14.5655	0.622988	0.872946	566	18		GeneID:267002	HGNC:19399	1q44	1	249200434	249213345	20	442	25
SHISAL2A	shisa like 2A	0.585831	0.856102		16.9876	0.998569	0.999612	216	39		46.0907	0.585831	0.856102	267	28		19.3213	0.995714	0.999779	402	29		GeneID:348378	HGNC:28757	1p32.3	1	53098840	53135355	54	323	21
APOBEC3D	apolipoprotein B mRNA editing enzyme catalytic subunit 3D	0.586048	0.856114		8.49935	0.971026	0.994279	64	108		18.8372	0.586048	0.856114	5	81		11.1672	0.907937	0.975719	10	98		GeneID:140564	HGNC:17354	22q13.1	22	39417132	39429282	24	5	92
DOK1	docking protein 1	0.565322	0.856132		3.51712	0.565322	0.856132	232	30		3.10338	0.625812	0.871171	263	39		2.90145	0.656445	0.887903	306	38		GeneID:1796	HGNC:2990	2p13.1	2	74776232	74784678	5	346	43
ZDHHC20	zinc finger DHHC-type palmitoyltransferase 20	0.565345	0.856132		60.8747	0.565345	0.856132	439	22		49.8537	0.772976	0.928817	308	17		43.5373	0.876137	0.968377	328	30		GeneID:253832	HGNC:20749	13q12.11	13	21946710	22033442	70	396	18
AKR1C4	aldo-keto reductase family 1 member C4	0.565468	0.85617		28.9745	0.565468	0.85617	92	18		25.1096	0.694233	0.896487	261	24		24.8748	0.702045	0.906512	128	25		GeneID:1109	HGNC:387	10p15.1	10	5238800	5260912	34	179	25
EDA2R	ectodysplasin A2 receptor	0.586244	0.856176		11.19	0.881986	0.970784	292	38		16.8213	0.586244	0.856176	499	7		15.3364	0.671517	0.894124	387	35		GeneID:60401	HGNC:17756	Xq12	23	65815479	65859111	20	484	8
TENT4A	terminal nucleotidyltransferase 4A	0.586281	0.856176		24.7296	0.970908	0.994267	568	7		46.1424	0.586281	0.856176	587	3		38.7896	0.749675	0.924902	580	6		GeneID:11044	HGNC:16705	5p15.31	5	6713545	6757157	56	602	4
IPPK	inositol-pentakisphosphate 2-kinase	0.586322	0.856176		21.8167	0.951552	0.989115	153	38		37.1515	0.586322	0.856176	31	31		22.9882	0.935671	0.982907	54	38		GeneID:64768	HGNC:14645	9q22.31	9	95375465	95432413	44	52	35
CENPB	centromere protein B	0.565733	0.856362		1.14092	0.565733	0.856362	98	54		0.501305	0.777589	0.930465	86	61		1.04833	0.592369	0.859845	132	67		GeneID:1059	HGNC:1852	20p13	20	3764498	3767387	2	126	66
SLC35F3	solute carrier family 35 member F3	0.587035	0.856463		602.763	0.671517	0.900662	149	18		626.447	0.587035	0.856463	369	15		609.267	0.648571	0.884636	321	16		GeneID:148641	HGNC:23616	1q42.2	1	234040422	234460257	664	253	19
TNC	tenascin C	0.587121	0.856463		77.6003	0.865459	0.965632	435	17		103.817	0.587121	0.856463	64	11		83.6344	0.809121	0.946148	386	6		GeneID:3371	HGNC:5318	9q33.1	9	117781854	117880436	119	101	12
AGK	acylglycerol kinase	0.587314	0.856463		30.6736	0.960973	0.99194	566	22		48.0476	0.587314	0.856463	405	26		40.1397	0.802298	0.94302	440	49		GeneID:55750	HGNC:21869	7q34	7	141251210	141355044	53	527	19
AKAP5	A-kinase anchoring protein 5	0.587489	0.856463		2.38379	0.950008	0.988853	267	33		6.63078	0.587489	0.856463	127	22		2.77535	0.926905	0.980159	394	35		GeneID:9495	HGNC:375	14q23.3	14	64932217	64941221	9	182	34
PDHX	pyruvate dehydrogenase complex component X	0.587684	0.856463		46.0778	0.932039	0.984446	88	31		68.3186	0.587684	0.856463	102	25		54.1286	0.832935	0.953948	64	27		GeneID:8050	HGNC:21350	11p13	11	34937677	35017675	79	96	27
FIG4	FIG4 phosphoinositide 5-phosphatase	0.587897	0.856463		67.8704	0.865277	0.965596	21	31		89.4836	0.587897	0.856463	288	25		72.4739	0.813619	0.947677	84	31		GeneID:9896	HGNC:16873	6q21	6	110012499	110146629	103	43	33
PDE4DIP	phosphodiesterase 4D interacting protein	0.588172	0.856463		19.516	0.606999	0.873037	168	25		19.9718	0.588172	0.856463	390	28		19.2071	0.619866	0.871308	298	25		GeneID:9659	HGNC:15580	1q21.1	1	144851424	145076025	25	274	26
GLUD1	glutamate dehydrogenase 1	0.566055	0.856472		36.4669	0.566055	0.856472	106	26		33.0823	0.664411	0.885879	135	33		34.3017	0.628734	0.875524	86	37		GeneID:2746	HGNC:4335	10q23.2	10	88809959	88854600	42	141	42
TEX37	testis expressed 37	0.566139	0.85649		4.94429	0.566139	0.85649	603	2		4.21732	0.643761	0.87834	344	27		0.898196	0.979022	0.996183	317	40		GeneID:200523	HGNC:26341	2p11.2	2	88824167	88829103	7	413	39
MEF2B	myocyte enhancer factor 2B	0.588358	0.856533		30.8784	0.623075	0.878976	72	78		32.2693	0.588358	0.856533	94	105		30.154	0.641507	0.882121	172	67		GeneID:100271849	HGNC:6995	19p13.11	19	19256376	19281072	42	134	96
BRAP	BRCA1 associated protein	0.588681	0.856802		10.9736	0.949288	0.988547	367	42		19.8388	0.588681	0.856802	419	29		16.7167	0.740599	0.920204	450	45		GeneID:8315	HGNC:1099	12q24.12	12	112079950	112123760	24	458	28
CLDN5	claudin 5	0.566438	0.856804		4.71901	0.566438	0.856804	295	47		2.23531	0.887127	0.967767	128	68		3.12105	0.779704	0.935259	203	63		GeneID:7122	HGNC:2047	22q11.21	22	19510547	19512860	6	183	60
ERMN	ermin	0.566734	0.857043		5.15742	0.566734	0.857043	160	22		3.54415	0.750055	0.919435	427	16		4.52709	0.636177	0.879932	222	17		GeneID:57471	HGNC:29208	2q24.1	2	158175143	158184224	7	267	19
HMHB1	histocompatibility minor HB-1	0.566789	0.857056		13.7726	0.566789	0.857056	331	89		9.84184	0.788779	0.934099	295	109		11.6912	0.684662	0.89908	337	105		GeneID:57824	HGNC:29677	5q31.3	5	143191726	143200281	17	381	113
PHYH	phytanoyl-CoA 2-hydroxylase	0.570458	0.857132		48.8391	0.570458	0.858457	328	21		47.7978	0.589219	0.857132	215	20		38.6855	0.760959	0.928824	266	28		GeneID:5264	HGNC:8940	10p13	10	13319799	13342064	61	292	27
PEX10	peroxisomal biogenesis factor 10	0.580417	0.857132		16.4524	0.580417	0.861179	207	61		16.2471	0.589686	0.857132	174	77		12.6872	0.755835	0.927079	184	82		GeneID:5192	HGNC:8851	1p36.32	1	2335413	2345266	21	251	85
PROSER1	proline and serine rich 1	0.589512	0.857132		19.6658	0.777152	0.939545	221	24		24.0124	0.589512	0.857132	514	8		20.0044	0.763379	0.929056	389	11		GeneID:80209	HGNC:20291	13q13.3	13	39584002	39612226	28	328	21
C12orf65	chromosome 12 open reading frame 65	0.589544	0.857132		25.5097	0.784186	0.941613	238	51		31.6247	0.589544	0.857132	141	66		28.6092	0.686838	0.899593	103	61		GeneID:91574	HGNC:26784	12q24.31	12	123717983	123742507	38	163	71
LOC102724265	uncharacterized LOC102724265	0.589653	0.857132		2.26345	0.914186	0.980452	74	105		5.20203	0.589653	0.857132	231	106		3.76808	0.757731	0.927671	162	94		GeneID:102724265	NA	11q13.3	11	69240423	69244392	7	142	95
POLR3H	RNA polymerase III subunit H	0.589723	0.857132		11.1091	0.920972	0.982254	64	103		18.3035	0.589723	0.857132	346	27		16.4009	0.689585	0.900837	183	27		GeneID:171568	HGNC:30349	22q13.2	22	41921803	41940610	22	244	28
DLG4	discs large MAGUK scaffold protein 4	0.589776	0.857132		26.0997	0.818009	0.952598	137	115		34.2965	0.589776	0.857132	48	82		26.3033	0.812831	0.947368	73	105		GeneID:1742	HGNC:2903	17p13.1	17	7090506	7123369	42	79	109
MUC5AC	mucin 5AC%2C oligomeric mucus/gel-forming	0.586201	0.857141		25.2043	0.76016	0.935264	99	101		26.4983	0.71886	0.907241	114	118		30.5844	0.586201	0.857141	158	94		GeneID:4586	HGNC:7515	11p15.5	11	1151580	1222364	37	161	130
OVCH2	ovochymase 2	0.586504	0.857159		31.3281	0.64641	0.88935	141	59		32.6983	0.603976	0.862606	417	10		33.2666	0.586504	0.857159	428	50		GeneID:341277	HGNC:29970	11p15.4	11	7710668	7728024	39	492	11
POLI	DNA polymerase iota	0.586691	0.857159		33.247	0.610273	0.873971	628	4		26.2103	0.818639	0.942732	306	13		34.0267	0.586691	0.857159	515	3		GeneID:11201	HGNC:9182	18q21.2	18	51795849	51847636	40	393	16
MTURN	maturin%2C neural progenitor differentiation regulator homolog	0.586903	0.857159		42.1877	0.695771	0.911223	237	22		40.1289	0.746136	0.91756	150	27		46.5073	0.586903	0.857159	319	23		GeneID:222166	HGNC:25457	7p14.3	7	30174602	30202378	53	212	30
LELP1	late cornified envelope like proline rich 1	0.566952	0.857164		1.1314	0.566952	0.857164	41	138		0.667737	0.714678	0.905761	15	127		0.709949	0.69976	0.906198	17	150		GeneID:149018	HGNC:32046	1q21.3	1	153175906	153177596	2	24	129
OR9Q2	olfactory receptor family 9 subfamily Q member 2	0.589899	0.85717		1.5784	0.973504	0.995156	244	78		5.82585	0.589899	0.85717	292	46		2.88528	0.884862	0.970731	446	68		GeneID:219957	HGNC:15328	11q12.1	11	57956542	57961525	8	353	68
MRLN	myoregulin	0.58996	0.857187		14.043	0.907692	0.978058	94	19		22.414	0.58996	0.857187	119	12		19.3718	0.717947	0.910895	70	13		GeneID:100507027	HGNC:48649	10q21.2	10	61496450	61513213	27	107	15
CT55	cancer/testis antigen 55	0.590019	0.857187		9.31938	0.675271	0.901685	11	33		10.4872	0.590019	0.857187	285	25		9.49301	0.662544	0.890734	40	29		GeneID:54967	HGNC:26047	Xq26.3	23	134290461	134305751	13	28	33
OR1L6	olfactory receptor family 1 subfamily L member 6	0.590049	0.857187		4.97205	0.800332	0.946352	28	30		7.1173	0.590049	0.857187	18	31		4.54538	0.838349	0.955047	12	35		GeneID:392390	HGNC:8218	9q33.2	9	125504582	125513062	9	19	35
SALL3	spalt like transcription factor 3	0.590207	0.857247		9.74411	0.985863	0.996984	478	11		24.2514	0.590207	0.857247	535	9		12.8683	0.946139	0.986694	499	11		GeneID:27164	HGNC:10527	18q23	18	76739818	76758969	31	545	10
ZNF786	zinc finger protein 786	0.590294	0.857247		19.0648	0.658956	0.89413	115	53		20.4326	0.590294	0.857247	356	37		16.9164	0.763629	0.929056	207	52		GeneID:136051	HGNC:21806	7q36.1	7	148766733	148787810	24	207	53
SIL1	SIL1 nucleotide exchange factor	0.590403	0.857301		108.382	0.672653	0.900775	331	97		115.322	0.590403	0.857301	295	88		87.7147	0.887483	0.970731	337	115		GeneID:64374	HGNC:24624	5q31.2	5	138282413	138534057	133	381	114
SLC35G1	solute carrier family 35 member G1	0.590747	0.857308		3.07074	0.940574	0.986449	105	39		7.09682	0.590747	0.857308	316	15		4.83341	0.80923	0.946157	288	14		GeneID:159371	HGNC:26607	10q23.33	10	95653735	95669587	9	190	26
C11orf54	chromosome 11 open reading frame 54	0.590951	0.857308		14.2396	0.87579	0.969528	341	22		21.0845	0.590951	0.857308	190	19		13.7561	0.891729	0.971932	356	24		GeneID:28970	HGNC:30204	11q21	11	93474838	93497915	27	268	24
DUXB	double homeobox B	0.591044	0.857308		4.52562	0.77843	0.940151	212	29		6.58574	0.591044	0.857308	106	21		5.07819	0.728026	0.914367	214	27		GeneID:100033411	HGNC:33345	16q23.1	16	75727791	75735359	9	150	27
EHF	ETS homologous factor	0.591057	0.857308		47.5739	0.942574	0.987306	88	32		72.0408	0.591057	0.857308	102	27		52.2858	0.897718	0.973437	64	30		GeneID:26298	HGNC:3246	11p13	11	34642640	34684835	82	96	28
PRPF40B	pre-mRNA processing factor 40 homolog B	0.591116	0.857308		9.19095	0.652137	0.892209	327	17		10.0272	0.591116	0.857308	223	57		6.7174	0.828342	0.952188	411	19		GeneID:25766	HGNC:25031	12q13.12	12	50017344	50038448	13	431	19
KCNQ4	potassium voltage-gated channel subfamily Q member 4	0.591143	0.857308		101.353	0.651653	0.891917	10	71		106.524	0.591143	0.857308	12	65		99.8206	0.669545	0.893554	8	75		GeneID:9132	HGNC:6298	1p34.2	1	41249459	41306124	121	13	85
LEKR1	leucine%2C glutamate and lysine rich 1	0.591277	0.857308		132.217	0.697751	0.91185	559	5		142.405	0.591277	0.857308	305	12		136.902	0.649098	0.884636	410	15		GeneID:389170	HGNC:33765	3q25.31	3	156544142	156763918	158	392	15
UBXN6	UBX domain protein 6	0.591282	0.857308		6.9761	0.955338	0.990345	144	172		13.926	0.591282	0.857308	75	120		8.87239	0.88709	0.970731	99	158		GeneID:80700	HGNC:14928	19p13.3	19	4445003	4457791	17	112	144
ZNF470	zinc finger protein 470	0.591539	0.857368		15.1643	0.70828	0.916501	69	88		17.4056	0.591539	0.857368	245	71		11.3669	0.883717	0.970292	116	146		GeneID:388566	HGNC:22220	19q13.43	19	57078837	57094262	21	124	86
TIMP1	TIMP metallopeptidase inhibitor 1	0.59157	0.857368		2.77928	0.845666	0.959583	65	70		5.05597	0.59157	0.857368	171	49		1.0718	0.98083	0.996292	197	73		GeneID:7076	HGNC:11820	Xp11.23	23	47441835	47446188	7	116	62
METTL17	methyltransferase like 17	0.591599	0.857368		4.69208	0.990113	0.998095	184	136		14.0462	0.591599	0.857368	253	27		7.31957	0.935082	0.982804	130	130		GeneID:64745	HGNC:19280	14q11.2	14	21458139	21465194	18	194	109
COL6A5	collagen type VI alpha 5 chain	0.591704	0.857382		118.444	0.889748	0.973164	293	39		159.567	0.591704	0.857382	325	16		148.527	0.677997	0.896223	326	16		GeneID:256076	HGNC:26674	3q22.1	3	130064359	130203690	187	417	16
PDE10A	phosphodiesterase 10A	0.591775	0.857382		462.953	0.678099	0.90282	286	5		482.624	0.591775	0.857382	188	18		439.23	0.775221	0.933431	157	24		GeneID:10846	HGNC:8772	6q27	6	165740778	166076729	514	234	24
MAN2B1	mannosidase alpha class 2B member 1	0.567499	0.857555		17.5359	0.567499	0.857555	122	92		14.094	0.745186	0.916951	122	140		14.076	0.746094	0.923213	104	129		GeneID:4125	HGNC:6826	19p13.2	19	12757326	12777556	21	164	103
TSHZ3	teashirt zinc finger homeobox 3	0.567528	0.857555		201.801	0.567528	0.857555	85	15		187.829	0.679558	0.890866	19	20		193.512	0.634098	0.879052	18	19		GeneID:57616	HGNC:30700	19q12	19	31640782	31840342	219	30	22
BOC	BOC cell adhesion associated%2C oncogene regulated	0.592335	0.857863		71.2515	0.972756	0.995156	215	36		113.824	0.592335	0.857863	380	18		91.7801	0.840516	0.955997	230	32		GeneID:91653	HGNC:17173	3q13.2	3	112930404	113006306	129	322	33
CCDC60	coiled-coil domain containing 60	0.592399	0.857863		189.946	0.816405	0.951886	238	57		224.412	0.592399	0.857863	141	67		207.372	0.708075	0.908885	103	64		GeneID:160777	HGNC:28610	12q24.23	12	119772534	119978845	248	163	72
POSTN	periostin	0.592629	0.857863		24.127	0.678459	0.902878	205	16		26.3503	0.592629	0.857863	126	9		22.1148	0.754225	0.926286	96	12		GeneID:10631	HGNC:16953	13q13.3	13	38136722	38172905	31	152	15
LMNB2	lamin B2	0.592676	0.857863		19.5637	0.974914	0.995156	144	175		39.2928	0.592676	0.857863	75	121		24.8586	0.913864	0.977144	99	161		GeneID:84823	HGNC:6638	19p13.3	19	2428164	2456957	48	112	145
MED25	mediator complex subunit 25	0.592677	0.857863		24.3229	0.594857	0.867519	218	92		24.3759	0.592677	0.857863	63	119		14.5306	0.93701	0.983265	94	162		GeneID:81857	HGNC:28845	19q13.33	19	50321546	50343641	29	100	141
CCDC154	coiled-coil domain containing 154	0.567855	0.85788		38.1509	0.567855	0.85788	129	102		25.6017	0.853745	0.956168	80	133		23.9448	0.885043	0.970731	305	80		GeneID:645811	HGNC:34454	16p13.3	16	1484384	1494490	46	119	123
C5orf60	chromosome 5 open reading frame 60	0.567905	0.85788		9.77376	0.567905	0.85788	164	45		3.98698	0.955947	0.989436	139	69		5.18487	0.900314	0.973813	259	67		GeneID:285679	HGNC:27753	5q35.3	5	179068545	179072047	12	196	64
JPH4	junctophilin 4	0.568016	0.85788		4.43206	0.568016	0.85788	184	78		3.38623	0.705697	0.901462	196	77		2.2013	0.860295	0.963338	130	117		GeneID:84502	HGNC:20156	14q11.2	14	24037247	24047999	6	194	106
ALDH1B1	aldehyde dehydrogenase 1 family member B1	0.585679	0.857949		17.6357	0.585679	0.864651	442	3		17.4617	0.593558	0.857949	468	7		17.1801	0.606379	0.865236	381	2		GeneID:219	HGNC:407	9p13.2	9	38392699	38398658	22	468	7
NUDT8	nudix hydrolase 8	0.593053	0.857949		0.879377	0.821099	0.954051	74	99		1.83546	0.593053	0.857949	231	107		1.37632	0.69832	0.905717	162	88		GeneID:254552	HGNC:8055	11q13.2	11	67395409	67397408	3	142	96
WFDC8	WAP four-disulfide core domain 8	0.593086	0.857949		18.1443	0.732952	0.925266	200	68		21.6849	0.593086	0.857949	113	53		19.3931	0.683574	0.898731	208	58		GeneID:90199	HGNC:16163	20q13.12	20	44179791	44207923	27	157	74
SLC25A22	solute carrier family 25 member 22	0.593105	0.857949		7.35059	0.639145	0.88717	99	85		7.87312	0.593105	0.857949	423	26		6.78133	0.689789	0.900857	158	100		GeneID:79751	HGNC:19954	11p15.5	11	790475	798281	10	489	36
ARL14EPL	ADP ribosylation factor like GTPase 14 effector protein like	0.593418	0.857949		44.3058	0.850879	0.962076	473	20		56.4669	0.593418	0.857949	424	12		45.1496	0.835893	0.954281	453	14		GeneID:644100	HGNC:44201	5q23.1	5	115368169	115395186	64	498	17
PSME2	proteasome activator subunit 2	0.593452	0.857949		0.117056	0.998329	0.999593	184	138		2.78953	0.593452	0.857949	196	66		0.848323	0.931539	0.982112	130	128		GeneID:5721	HGNC:9569	14q12	14	24612574	24615819	4	194	110
LRRC42	leucine rich repeat containing 42	0.593466	0.857949		14.9583	0.80117	0.946888	446	19		18.9424	0.593466	0.857949	267	29		18.1223	0.637884	0.881416	466	17		GeneID:115353	HGNC:28792	1p32.3	1	54412023	54433841	22	460	22
GRPEL2	GrpE like 2%2C mitochondrial	0.568563	0.858041		7.94623	0.568563	0.858041	101	38		6.20592	0.724203	0.908262	91	43		7.15357	0.638815	0.881775	92	43		GeneID:134266	HGNC:21060	5q32	5	148725062	148734146	10	133	47
IER2	immediate early response 2	0.56871	0.858041		9.80306	0.56871	0.858041	122	93		7.18686	0.766465	0.925949	122	145		8.67137	0.654103	0.88732	104	115		GeneID:9592	HGNC:28871	19p13.2	19	13261225	13265725	12	164	104
IPO13	importin 13	0.594087	0.858125		6.29503	0.758693	0.934731	10	80		8.65247	0.594087	0.858125	12	66		2.45299	0.974915	0.995294	8	95		GeneID:9670	HGNC:16853	1p34.1	1	44412622	44433694	12	13	86
PRAP1	proline rich acidic protein 1	0.594104	0.858125		4.58049	0.88555	0.971993	24	28		8.34247	0.594104	0.858125	4	17		3.40044	0.949432	0.987662	4	30		GeneID:118471	HGNC:23304	10q26.3	10	135160877	135166187	11	4	24
TSNARE1	t-SNARE domain containing 1	0.594373	0.858125		191.539	0.812065	0.950789	23	78		231.21	0.594373	0.858125	67	58		211.324	0.706257	0.908114	22	61		GeneID:203062	HGNC:26437	8q24.3	8	143293441	143484543	267	39	78
TAS2R16	taste 2 receptor member 16	0.594418	0.858125		0.65948	0.715778	0.919148	43	15		1.02858	0.594418	0.858125	147	15		0.846296	0.651519	0.885619	95	14		GeneID:50833	HGNC:14921	7q31.32	7	122634758	122635754	2	77	19
SLAMF8	SLAM family member 8	0.568992	0.858202		19.7553	0.568992	0.858202	123	46		10.9553	0.943914	0.986768	93	91		13.5163	0.863936	0.9645	151	66		GeneID:56833	HGNC:21391	1q23.2	1	159796663	159807282	23	137	73
PSMB7	proteasome 20S subunit beta 7	0.569059	0.858202		44.1355	0.569059	0.858202	240	37		34.0284	0.81353	0.940508	68	48		36.0236	0.767914	0.930566	125	48		GeneID:5695	HGNC:9544	9q33.3	9	127115744	127177721	52	104	46
FUT11	fucosyltransferase 11	0.569277	0.858243		1.09575	0.569277	0.858243	273	23		0.758226	0.676533	0.889653	345	24		0.0344116	0.981978	0.996353	349	52		GeneID:170384	HGNC:19233	10q22.2	10	75532034	75535977	2	379	37
C7orf31	chromosome 7 open reading frame 31	0.594702	0.858329		47.3703	0.869568	0.967265	343	24		63.401	0.594702	0.858329	294	18		57.6533	0.700263	0.906316	316	19		GeneID:136895	HGNC:21722	7p15.3	7	25174311	25219973	74	380	21
RPRM	reprimo%2C TP53 dependent G2 arrest mediator homolog	0.59482	0.858432		0.631439	0.71825	0.919586	192	14		0.994652	0.59482	0.858432	170	13		0.864345	0.636389	0.880134	177	13		GeneID:56475	HGNC:24201	2q23.3	2	154333852	154335276	2	247	14
HTR1F	5-hydroxytryptamine receptor 1F	0.589511	0.858434		139.423	0.613199	0.874501	33	8		124.381	0.749234	0.919164	382	8		142.035	0.589511	0.858434	364	6		GeneID:3355	HGNC:5292	3p11.1	3	87841856	88042989	165	61	8
H2AX	H2A.X variant histone	0.569653	0.858456		0.680471	0.569653	0.858456	49	50		0.230753	0.763622	0.92539	115	62		0.0754294	0.899406	0.97356	47	75		GeneID:3014	HGNC:4739	11q23.3	11	118964584	118966175	2	73	63
RUSF1	RUS family member 1	0.570039	0.858456		10.3472	0.570039	0.858456	9	96		3.80224	0.959887	0.990463	33	101		6.30095	0.840624	0.955998	19	106		GeneID:64755	HGNC:25848	16p11.2	16	31500796	31519712	13	25	105
MYO3B	myosin IIIB	0.570128	0.858456		764.541	0.570128	0.858456	45	27		738.552	0.652836	0.881807	248	30		756.035	0.59733	0.862612	67	29		GeneID:140469	HGNC:15576	2q31.1	2	171034657	171511677	801	82	32
KIF23	kinesin family member 23	0.570179	0.858456		11.006	0.570179	0.858456	40	21		7.0202	0.864128	0.960182	6	37		7.65567	0.823489	0.950786	7	35		GeneID:9493	HGNC:6392	15q23	15	69706688	69740766	13	8	31
SEMA7A	semaphorin 7A (John Milton Hagen blood group)	0.570242	0.858456		29.2836	0.570242	0.858456	348	14		21.1799	0.816734	0.941781	374	22		22.1073	0.790246	0.939936	335	29		GeneID:8482	HGNC:10741	15q24.1	15	74701630	74726299	35	260	22
CCDC86	coiled-coil domain containing 86	0.570379	0.858457		16.3835	0.570379	0.858457	107	94		10.975	0.830989	0.947198	88	111		8.62658	0.920468	0.978786	79	139		GeneID:79080	HGNC:28359	11q12.2	11	60609586	60618554	20	127	115
IFT27	intraflagellar transport 27	0.570583	0.858457		11.5843	0.570583	0.858457	64	82		5.28169	0.956191	0.989524	5	101		6.90252	0.88755	0.970731	10	96		GeneID:11020	HGNC:18626	22q12.3	22	37154255	37172163	14	5	91
ZNF814	zinc finger protein 814	0.57072	0.858457		19.4358	0.57072	0.858457	69	73		16.9701	0.661999	0.885156	245	80		17.5299	0.640751	0.882121	116	113		GeneID:730051	HGNC:33258	19q13.43	19	58380749	58400405	25	124	83
MXRA5	matrix remodeling associated 5	0.570964	0.858457		34.4548	0.570964	0.858457	415	14		33.4804	0.597422	0.859592	588	5		32.4076	0.627034	0.875116	606	7		GeneID:25878	HGNC:7539	Xp22.33	23	3226606	3264693	42	497	16
SAA1	serum amyloid A1	0.571029	0.858457		12.1094	0.571029	0.858457	362	26		8.99049	0.771729	0.928276	376	37		9.40692	0.745451	0.922684	244	31		GeneID:6288	HGNC:10513	11p15.1	11	18287811	18291514	15	345	39
PIGL	phosphatidylinositol glycan anchor biosynthesis class L	0.571031	0.858457		60.8351	0.571031	0.858457	484	13		59.1119	0.604656	0.862941	462	10		58.7969	0.610868	0.867835	482	10		GeneID:9487	HGNC:8966	17p11.2	17	16120524	16229725	72	523	16
C22orf39	chromosome 22 open reading frame 39	0.571086	0.858457		9.3193	0.571086	0.858457	295	48		6.98434	0.746573	0.917916	128	61		7.58636	0.7011	0.906448	203	58		GeneID:128977	HGNC:27012	22q11.21	22	19428409	19435234	12	183	62
OR10H1	olfactory receptor family 10 subfamily H member 1	0.571147	0.858457		20.0586	0.571147	0.858457	122	94		15.2311	0.774186	0.929057	94	130		11.6436	0.901766	0.973966	104	148		GeneID:26539	HGNC:8172	19p13.12	19	15915359	15926474	24	164	105
CCR6	C-C motif chemokine receptor 6	0.571281	0.858457		49.0267	0.571281	0.858457	289	17		36.0589	0.878307	0.964616	188	24		41.9812	0.750982	0.925496	157	23		GeneID:1235	HGNC:1607	6q27	6	167525283	167552629	55	234	23
FABP5	fatty acid binding protein 5	0.571304	0.858457		1.11693	0.571304	0.858457	370	14		0.140058	0.931181	0.983106	57	20		0.56124	0.753921	0.926274	145	17		GeneID:2171	HGNC:3560	8q21.13	8	82192771	82197010	2	91	18
TMEM275	transmembrane protein 275	0.571351	0.858457		3.36376	0.571351	0.858457	346	14		1.4173	0.875176	0.964253	219	25		2.43353	0.714172	0.910842	294	21		GeneID:105378696	HGNC:53938	1p33	1	46997838	47001187	5	298	22
RAB15	RAB15%2C member RAS oncogene family	0.595238	0.858492		31.3237	0.732772	0.925266	267	27		37.2055	0.595238	0.858492	127	23		36.4649	0.612145	0.868642	394	24		GeneID:376267	HGNC:20150	14q23.3	14	65412534	65439054	49	182	35
MDP1	magnesium dependent phosphatase 1	0.595304	0.858492		1.49976	0.89713	0.974889	184	119		3.51946	0.595304	0.858492	196	67		2.37646	0.770353	0.931489	130	98		GeneID:145553	HGNC:28781	14q12	14	24683149	24685272	5	194	111
OSTN	osteocrin	0.595532	0.858492		78.0995	0.615136	0.875018	359	13		79.5737	0.595532	0.858492	296	7		57.1977	0.876278	0.96843	242	26		GeneID:344901	HGNC:29961	3q28	3	190917030	190983404	94	455	14
LHX1	LIM homeobox 1	0.595589	0.858492		1.90469	0.913603	0.980163	14	83		4.84734	0.595589	0.858492	486	13		2.27038	0.878467	0.968757	71	77		GeneID:3975	HGNC:6593	17q12	17	35294772	35301912	7	31	74
GRM7	glutamate metabotropic receptor 7	0.595617	0.858492		1034.35	0.839997	0.95811	201	49		1148.07	0.595617	0.858492	165	36		1033.28	0.841829	0.956615	182	52		GeneID:2917	HGNC:4599	3p26.1	3	6902802	7783220	1204	243	41
TAF4	TATA-box binding protein associated factor 4	0.595698	0.858492		38.7386	0.986058	0.996984	233	50		72.622	0.595698	0.858492	121	51		53.1968	0.882444	0.970231	154	48		GeneID:6874	HGNC:11537	20q13.33	20	60549854	60640937	88	174	59
NIPA1	NIPA magnesium transporter 1	0.595711	0.858492		24.9621	0.996792	0.999506	450	6		64.2535	0.595711	0.858492	156	9		36.6472	0.954407	0.988885	212	12		GeneID:123606	HGNC:17043	15q11.2	15	23043279	23086843	77	224	10
PABPN1	poly(A) binding protein nuclear 1	0.595721	0.858492		4.60266	0.87479	0.968853	184	113		7.73615	0.595721	0.858492	196	68		5.64302	0.789953	0.939906	130	105		GeneID:8106	HGNC:8565	14q11.2	14	23790666	23795372	10	194	112
HEYL	hes related family bHLH transcription factor with YRPW motif like	0.571439	0.858517		26.6381	0.571439	0.858517	108	38		23.7241	0.67882	0.890587	34	49		21.4344	0.761686	0.928938	27	50		GeneID:26508	HGNC:4882	1p34.3	1	40089107	40105315	31	50	46
FIBCD1	fibrinogen C domain containing 1	0.571547	0.858541		69.8866	0.571547	0.858541	120	67		56.7808	0.7717	0.928276	173	46		58.113	0.752062	0.925627	110	73		GeneID:84929	HGNC:25922	9q34.12	9	133777827	133814634	81	170	80
MXD1	MAX dimerization protein 1	0.571831	0.85857		18.305	0.571831	0.85857	190	32		15.9843	0.689563	0.894369	186	32		16.8231	0.646746	0.884256	133	35		GeneID:4084	HGNC:6761	2p13.3	2	70142241	70170077	22	198	38
GPRIN3	GPRIN family member 3	0.571889	0.85857		69.9215	0.571889	0.85857	209	22		37.871	0.982559	0.996746	65	31		49.4253	0.896736	0.973343	124	31		GeneID:285513	HGNC:27733	4q22.1	4	90157534	90228951	79	102	27
VAMP4	vesicle associated membrane protein 4	0.593343	0.858649		25.38	0.593343	0.866773	373	7		25.3121	0.596068	0.858649	251	19		23.2084	0.68072	0.897374	366	14		GeneID:8674	HGNC:12645	1q24.3	1	171669300	171711205	30	332	15
TBC1D9	TBC1 domain family member 9	0.572083	0.858792		150.859	0.572083	0.858792	428	20		100.808	0.958535	0.990301	490	16		125.088	0.812054	0.946938	469	20		GeneID:23158	HGNC:21710	4q31.21	4	141541936	141677539	168	508	22
SCARA3	scavenger receptor class A member 3	0.590518	0.858839		34.1006	0.625894	0.880546	63	29		32.7562	0.660957	0.884963	383	33		35.4741	0.590518	0.858839	226	24		GeneID:51435	HGNC:19000	8p21.1	8	27491419	27534288	44	114	29
OR6C75	olfactory receptor family 6 subfamily C member 75	0.572177	0.858864		4.16488	0.572177	0.858864	70	107		3.62073	0.637496	0.876934	109	115		0.80145	0.970339	0.993978	55	146		GeneID:390323	HGNC:31304	12q13.2	12	55756759	55763063	6	81	123
CCL26	C-C motif chemokine ligand 26	0.572233	0.858879		47.3468	0.572233	0.858879	395	30		37.9194	0.780163	0.931449	169	34		25.4716	0.96793	0.993628	264	37		GeneID:10344	HGNC:10625	7q11.23	7	75398842	75420915	55	246	35
ZFP3	ZFP3 zinc finger protein	0.572427	0.858974		14.4441	0.572427	0.858974	67	64		9.58526	0.831101	0.947253	48	106		9.4483	0.837684	0.954902	57	90		GeneID:124961	HGNC:12861	17p13.2	17	4981762	4999669	18	79	108
KLHL4	kelch like family member 4	0.572509	0.858974		93.7847	0.572509	0.858974	234	4		87.5738	0.65172	0.881113	454	7		86.9941	0.659203	0.889403	392	5		GeneID:56062	HGNC:6355	Xq21.31	23	86772805	86925050	108	348	5
OR8B4	olfactory receptor family 8 subfamily B member 4	0.572852	0.858974		2.67564	0.572852	0.858974	365	41		1.58305	0.777006	0.930082	392	53		2.1893	0.660289	0.889817	310	51		GeneID:283162	HGNC:8473	11q24.2	11	124293838	124294767	4	405	54
INSYN2B	inhibitory synaptic factor family member 2B	0.572906	0.858974		153.35	0.572906	0.858974	111	19		120.62	0.860731	0.959278	84	29		125.356	0.825526	0.95158	63	25		GeneID:100131897	HGNC:37271	5q35.1	5	169288307	169407499	169	95	26
NUDT19	nudix hydrolase 19	0.573002	0.858974		20.1674	0.573002	0.858974	85	16		18.3613	0.656982	0.883847	19	19		16.6287	0.737367	0.918704	18	20		GeneID:390916	HGNC:32036	19q13.11	19	33182727	33204698	24	30	23
POPDC2	popeye domain containing 2	0.573033	0.858974		21.1766	0.573033	0.858974	38	20		19.5898	0.637419	0.876934	10	55		16.5112	0.763295	0.929056	31	33		GeneID:64091	HGNC:17648	3q13.33	3	119360903	119379436	26	17	56
CTSO	cathepsin O	0.573097	0.859		60.0693	0.573097	0.859	76	26		53.7973	0.67544	0.889443	200	24		51.0264	0.720819	0.912334	109	30		GeneID:1519	HGNC:2542	4q32.1	4	156845270	156875018	71	144	30
PRX	periaxin	0.57332	0.859127		15.7247	0.57332	0.859127	383	53		5.08928	0.988726	0.998044	206	142		6.06021	0.976147	0.995477	231	142		GeneID:57716	HGNC:13797	19q13.2	19	40899671	40919285	19	285	67
HSPA4L	heat shock protein family A (Hsp70) member 4 like	0.596899	0.859238		24.1213	0.829385	0.956054	425	7		30.3819	0.596899	0.859238	355	7		27.4652	0.711187	0.910435	300	8		GeneID:22824	HGNC:17041	4q28.1	4	128702951	128761888	35	386	8
SLC5A9	solute carrier family 5 member 9	0.573784	0.859558		15.5212	0.573784	0.859558	216	25		13.4627	0.681929	0.892207	219	19		13.7947	0.664315	0.891735	294	18		GeneID:200010	HGNC:22146	1p33	1	48688388	48714310	19	298	23
C1orf141	chromosome 1 open reading frame 141	0.597322	0.859567		32.4436	0.84331	0.959031	170	26		43.2934	0.597322	0.859567	250	24		27.4459	0.926842	0.980159	201	27		GeneID:400757	HGNC:32044	1p31.3	1	67557848	67600653	52	276	25
TDRD5	tudor domain containing 5	0.597609	0.859633		41.893	0.764124	0.936074	220	30		50.3027	0.597609	0.859633	3	32		41.0205	0.780748	0.935924	3	39		GeneID:163589	HGNC:20614	1q25.2	1	179560748	179660407	61	3	42
SYCE3	synaptonemal complex central element protein 3	0.597773	0.859633		22.3923	0.747521	0.929477	156	36		27.499	0.597773	0.859633	330	23		24.5874	0.683015	0.898637	406	24		GeneID:644186	HGNC:35245	22q13.33	22	50989541	51001348	35	262	32
S1PR1	sphingosine-1-phosphate receptor 1	0.573969	0.859637		9.42018	0.573969	0.859637	250	23		8.6575	0.632554	0.874505	207	20		7.33286	0.736072	0.917744	238	22		GeneID:1901	HGNC:3165	1p21.2	1	101702455	101707074	12	286	22
KLF10	Kruppel like factor 10	0.574075	0.859706		11.2637	0.574075	0.859706	214	18		5.11977	0.945095	0.98686	158	22		5.36648	0.935716	0.982907	339	27		GeneID:7071	HGNC:11810	8q22.3	8	103661012	103667953	14	225	18
NGRN	neugrin%2C neurite outgrowth associated	0.59802	0.859723		3.45029	0.787361	0.942034	332	39		5.07536	0.59802	0.859723	505	21		3.59922	0.770216	0.931383	501	36		GeneID:51335	HGNC:18077	15q26.1	15	90808895	90815443	7	434	37
SIGLECL1	SIGLEC family like 1	0.598253	0.859766		20.705	0.847415	0.960664	218	126		29.5238	0.598253	0.859766	63	121		27.0263	0.669465	0.893553	94	127		GeneID:284369	HGNC:26856	19q13.41	19	51749587	51772584	38	100	142
ACAN	aggrecan	0.598327	0.859766		71.9029	0.983178	0.996433	332	46		117.24	0.598327	0.859766	510	7		95.1807	0.848814	0.957652	501	39		GeneID:176	HGNC:319	15q26.1	15	89346667	89418584	132	434	38
HIVEP2	HIVEP zinc finger 2	0.574181	0.859796		200.16	0.574181	0.859796	217	10		185.734	0.68876	0.894369	438	15		170.995	0.798541	0.942235	249	14		GeneID:3097	HGNC:4921	6q24.2	6	143072606	143266313	219	325	12
COPS7A	COP9 signalosome subunit 7A	0.59046	0.859867		10.6042	0.59046	0.866006	236	65		8.58105	0.72379	0.908262	252	64		10.5727	0.592493	0.859867	289	49		GeneID:50813	HGNC:16758	12p13.31	12	6833212	6841031	14	333	66
IQUB	IQ motif and ubiquitin domain containing	0.598586	0.859882		36.736	0.791069	0.942989	43	16		44.7177	0.598586	0.859882	147	16		39.2243	0.733268	0.916471	95	15		GeneID:154865	HGNC:21995	7q31.32	7	123092247	123174649	53	77	20
ANXA11	annexin A11	0.574348	0.859908		70.0045	0.574348	0.859908	376	17		46.0156	0.930954	0.983106	403	28		47.2956	0.918705	0.978482	307	27		GeneID:311	HGNC:535	10q22.3	10	81910645	81965564	80	401	17
POLR1E	RNA polymerase I subunit E	0.592642	0.859949		18.7344	0.592836	0.866619	251	56		18.5605	0.600764	0.860971	610	3		18.7386	0.592642	0.859949	217	62		GeneID:64425	HGNC:17631	9p13.2	9	37485945	37503694	23	556	4
ITLN2	intelectin 2	0.574634	0.860014		12.4926	0.574634	0.860014	123	47		8.62412	0.832006	0.947561	93	76		10.424	0.716705	0.910842	151	55		GeneID:142683	HGNC:20599	1q23.3	1	160914815	160924599	15	137	74
PGD	phosphogluconate dehydrogenase	0.574729	0.860014		22.7253	0.574729	0.860014	276	32		18.3724	0.728681	0.91057	47	60		17.333	0.765823	0.929629	90	57		GeneID:5226	HGNC:8891	1p36.22	1	10459121	10480568	30	74	55
ANO6	anoctamin 6	0.575278	0.860035		115.517	0.575278	0.860035	18	52		82.6024	0.932734	0.98365	223	72		106.843	0.687614	0.899845	53	55		GeneID:196527	HGNC:25240	12q12	12	45609878	45834187	128	36	54
TYMP	thymidine phosphorylase	0.598764	0.860063		9.5626	0.640965	0.888155	156	29		10.1286	0.598764	0.860063	330	24		8.45999	0.723536	0.91311	406	25		GeneID:1890	HGNC:3148	22q13.33	22	50964181	50968514	13	262	33
C2orf66	chromosome 2 open reading frame 66	0.598847	0.860077		0.771557	0.984525	0.99657	5	27		4.0783	0.598847	0.860077	42	20		1.76047	0.901663	0.973966	11	21		GeneID:401027	HGNC:33809	2q33.1	2	197669141	197674079	6	11	26
RPL21	ribosomal protein L21	0.598927	0.860077		6.29781	0.772715	0.937985	439	27		8.4432	0.598927	0.860077	275	15		7.31145	0.691161	0.90155	328	24		GeneID:6144	HGNC:10313	13q12.2	13	27825695	27830705	11	360	22
RAD52	RAD52 homolog%2C DNA repair protein	0.598958	0.860077		101.113	0.620055	0.877729	324	20		102.758	0.598958	0.860077	87	24		79.8899	0.869953	0.966482	163	29		GeneID:5893	HGNC:9824	12p13.33	12	1020902	1099207	117	128	29
SEH1L	SEH1 like nucleoporin	0.593023	0.8601		45.2751	0.616481	0.8756	356	20		45.7903	0.605525	0.863278	259	24		46.3814	0.593023	0.8601	205	21		GeneID:81929	HGNC:30379	18p11.21	18	12948010	12987535	56	303	28
POU2F3	POU class 2 homeobox 3	0.575549	0.860117		106.27	0.575549	0.860117	49	51		49.1172	0.998132	0.999335	115	78		63.6569	0.97448	0.995265	47	78		GeneID:25833	HGNC:19864	11q23.3	11	120107347	120190654	122	73	64
GZF1	GDNF inducible zinc finger protein 1	0.599095	0.860207		3.89132	0.833265	0.956938	114	24		6.37731	0.599095	0.860207	73	22		2.06658	0.962611	0.992274	156	34		GeneID:64412	HGNC:15808	20p11.21	20	23342819	23353699	9	108	24
TUBB2B	tubulin beta 2B class IIb	0.599296	0.860304		3.19752	0.669403	0.899372	349	17		3.65968	0.599296	0.860304	529	8		2.05186	0.841658	0.956479	416	28		GeneID:347733	HGNC:30829	6p25.2	6	3224511	3227887	5	446	21
FAM124B	family with sequence similarity 124 member B	0.599301	0.860304		15.9359	0.965818	0.993349	413	19		29.8971	0.599301	0.860304	159	13		16.6918	0.956213	0.989765	240	20		GeneID:79843	HGNC:26224	2q36.2	2	225243415	225266824	36	227	15
PIP4P1	phosphatidylinositol-4%2C5-bisphosphate 4-phosphatase 1	0.575831	0.860334		2.58484	0.575831	0.860334	184	79		0.771021	0.907222	0.975157	253	43		1.09953	0.846699	0.957652	130	114		GeneID:90809	HGNC:19299	14q11.2	14	20925840	20929593	4	194	107
PLA2G12A	phospholipase A2 group XIIA	0.575872	0.860334		17.4383	0.575872	0.860334	500	18		16.8222	0.609087	0.864763	538	8		16.6046	0.620902	0.871779	564	7		GeneID:81579	HGNC:18554	4q25	4	110631145	110651226	21	558	23
FAM180B	family with sequence similarity 180 member B	0.576109	0.860392		1.10454	0.576109	0.860392	298	48		0.228011	0.89125	0.969121	9	55		0.247068	0.882791	0.970231	72	53		GeneID:399888	HGNC:34451	11p11.2	11	47608203	47610746	2	16	53
UBQLNL	ubiquilin like	0.576237	0.860392		1.09359	0.576237	0.860392	489	25		0.345186	0.839173	0.95073	114	128		0.726564	0.692758	0.902396	428	58		GeneID:143630	HGNC:28294	11p15.4	11	5535623	5537929	2	161	129
P3H3	prolyl 3-hydroxylase 3	0.576257	0.860392		20.8057	0.576257	0.860392	236	62		10.161	0.928454	0.982278	252	76		10.4489	0.921528	0.979075	289	74		GeneID:10536	HGNC:19318	12p13.31	12	6937572	6949011	28	333	64
SUMO4	small ubiquitin like modifier 4	0.576333	0.860392		0.900046	0.576333	0.860392	116	29		0.199594	0.879812	0.964957	310	36		0.533967	0.714371	0.910842	169	33		GeneID:387082	HGNC:21181	6q25.1	6	149721398	149722414	2	208	32
ABCC2	ATP binding cassette subfamily C member 2	0.60002	0.860453		46.3197	0.969019	0.99389	505	13		76.7193	0.60002	0.860453	181	48		62.9503	0.80641	0.944521	279	56		GeneID:1244	HGNC:53	10q24.2	10	101542397	101612351	93	257	42
CAPN12	calpain 12	0.600152	0.860468		13.9207	0.743045	0.927774	136	77		17.3723	0.600152	0.860468	206	94		17.2174	0.606403	0.865236	231	87		GeneID:147968	HGNC:13249	19q13.2	19	39220832	39235114	23	241	104
SIVA1	SIVA1 apoptosis inducing factor	0.600267	0.860564		7.24549	0.807013	0.949203	372	39		10.4327	0.600267	0.860564	145	44		9.33654	0.67149	0.894124	189	44		GeneID:10572	HGNC:17712	14q32.33	14	105219484	105225991	14	202	51
LRRTM4	leucine rich repeat transmembrane neuronal 4	0.576513	0.860584		985.344	0.576513	0.860584	562	5		841.121	0.883995	0.966298	263	45		918.595	0.735178	0.917336	516	6		GeneID:80059	HGNC:19411	2p12	2	76974811	77749502	1044	537	7
TMEM255A	transmembrane protein 255A	0.576587	0.860584		51.531	0.576587	0.860584	337	25		44.5879	0.721022	0.907562	311	32		47.731	0.655511	0.887502	194	29		GeneID:55026	HGNC:26086	Xq24	23	119392505	119445316	61	280	34
GIMAP1	GTPase%2C IMAP family member 1	0.576799	0.860584		11.032	0.576799	0.860584	115	50		10.2702	0.626299	0.871298	356	41		10.3379	0.621849	0.872123	207	48		GeneID:170575	HGNC:23237	7q36.1	7	150413701	150421372	14	207	52
C11orf98	chromosome 11 open reading frame 98	0.576805	0.860584		2.65669	0.576805	0.860584	107	95		0.800867	0.922626	0.980589	88	133		1.22041	0.848433	0.957652	79	127		GeneID:102288414	HGNC:51238	11q12.3	11	62430289	62432688	4	127	116
GTF2B	general transcription factor IIB	0.576993	0.860584		43.052	0.576993	0.860584	351	13		28.2952	0.926378	0.981778	317	19		32.3052	0.853334	0.960199	378	15		GeneID:2959	HGNC:4648	1p22.2	1	89318316	89357250	50	414	14
OR5L1	olfactory receptor family 5 subfamily L member 1	0.577019	0.860584		1.97894	0.577019	0.860584	244	51		1.68331	0.640726	0.8778	292	50		1.75069	0.625835	0.874425	446	41		GeneID:219437	HGNC:8350	11q11	11	55578843	55579952	3	353	65
NARF	nuclear prelamin A recognition factor	0.577135	0.860584		32.7975	0.577135	0.860584	312	59		26.4287	0.790223	0.934099	238	71		27.9276	0.742394	0.921084	336	71		GeneID:26502	HGNC:29916	17q25.3	17	80416074	80448413	38	318	73
PSMB2	proteasome 20S subunit beta 2	0.577154	0.860584		15.9805	0.577154	0.860584	51	53		8.54272	0.948937	0.988275	72	69		11.1126	0.853285	0.960199	49	66		GeneID:5690	HGNC:9539	1p34.3	1	36065142	36107127	19	75	63
ZNF80	zinc finger protein 80	0.577212	0.860584		7.07448	0.577212	0.860584	215	27		1.19482	0.995862	0.999071	380	25		2.0888	0.975954	0.995446	230	35		GeneID:7634	HGNC:13155	3q13.31	3	113953478	113956425	9	322	31
BHLHA15	basic helix-loop-helix family member a15	0.577398	0.860637		8.59911	0.577398	0.860637	42	102		2.79871	0.973395	0.994432	85	102		3.53515	0.94521	0.986373	93	112		GeneID:168620	HGNC:22265	7q21.3	7	97840751	97844769	11	76	109
LCP2	lymphocyte cytosolic protein 2	0.577606	0.860637		89.9169	0.577606	0.860637	111	21		84.4197	0.660571	0.884827	84	25		73.8231	0.811285	0.946808	63	24		GeneID:3937	HGNC:6529	5q35.1	5	169673237	169724781	100	95	27
ZNF124	zinc finger protein 124	0.577671	0.860637		62.1283	0.577671	0.860637	339	29		59.8364	0.614377	0.867452	293	17		44.083	0.860757	0.963574	237	28		GeneID:7678	HGNC:12907	1q44	1	247285277	247335322	75	338	21
FDX1	ferredoxin 1	0.577842	0.860637		21.8107	0.577842	0.860637	198	32		20.2233	0.642396	0.878096	81	31		16.7814	0.783076	0.937087	188	32		GeneID:2230	HGNC:3638	11q22.3	11	110300672	110335608	27	120	34
CLCN4	chloride voltage-gated channel 4	0.577889	0.860637		93.1115	0.577889	0.860637	533	4		72.6129	0.820544	0.943837	520	14		75.193	0.792019	0.940668	434	14		GeneID:1183	HGNC:2022	Xp22.2	23	10125015	10205700	109	585	5
KRT19	keratin 19	0.578256	0.860637		1.82513	0.578256	0.860637	22	103		1.22479	0.719036	0.907275	225	146		0.580335	0.885756	0.970731	115	123		GeneID:3880	HGNC:6436	17q21.2	17	39679869	39684560	3	47	121
YAE1	YAE1 maturation factor of ABCE1	0.578401	0.860637		47.778	0.578401	0.860637	193	21		30.1523	0.941129	0.985645	493	7		37.5011	0.81949	0.949395	225	21		GeneID:57002	HGNC:24857	7p14.1	7	39606003	39651688	55	299	22
VPS36	vacuolar protein sorting 36 homolog	0.578472	0.860637		27.8042	0.578472	0.860637	245	18		21.0765	0.819833	0.943424	202	39		23.9416	0.720997	0.912334	247	33		GeneID:51028	HGNC:20312	13q14.3	13	52986741	53024769	33	279	35
BEST3	bestrophin 3	0.57855	0.860644		57.1037	0.57855	0.860644	256	21		54.3918	0.623084	0.870631	234	22		49.294	0.708636	0.909175	312	26		GeneID:144453	HGNC:17105	12q15	12	70037288	70093083	69	314	30
OR5D18	olfactory receptor family 5 subfamily D member 18	0.578618	0.860644		1.95887	0.578618	0.860644	244	52		1.17117	0.75771	0.922697	292	63		0.796454	0.848516	0.957652	446	62		GeneID:219438	HGNC:15285	11q11	11	55587106	55588047	3	353	66
ACAD8	acyl-CoA dehydrogenase family member 8	0.578826	0.860874		10.8142	0.578826	0.860874	180	6		7.4714	0.824301	0.945005	237	7		8.83113	0.728562	0.914424	155	7		GeneID:27034	HGNC:87	11q25	11	134123462	134135749	13	231	7
PPM1D	protein phosphatase%2C Mg2+/Mn2+ dependent 1D	0.600864	0.860971		13.6361	0.779467	0.940618	126	48		16.8405	0.600864	0.860971	183	48		16.6663	0.610813	0.867835	296	40		GeneID:8493	HGNC:9277	17q23.2	17	58677554	58743641	20	230	48
NMRAL1	NmrA like redox sensor 1	0.579033	0.861013		16.3099	0.579033	0.861013	129	103		11.0867	0.850083	0.954474	184	29		11.1757	0.846116	0.957652	178	81		GeneID:57407	HGNC:24987	16p13.3	16	4511695	4526338	20	256	24
LOC105370980	putative uncharacterized protein UNQ9370/PRO34162	0.579136	0.861013		3.78447	0.579136	0.861013	605	2		3.047	0.690882	0.894887	505	27		2.85225	0.720907	0.912334	521	4		GeneID:105370980	NA	15q26.1	15	93749295	93751277	5	570	2
GPR119	G protein-coupled receptor 119	0.579432	0.861013		4.4252	0.579432	0.861013	187	13		2.85354	0.782238	0.932012	286	22		4.03408	0.628837	0.875524	246	14		GeneID:139760	HGNC:19060	Xq26.1	23	129513423	129519648	6	295	17
HAAO	3-hydroxyanthranilate 3%2C4-dioxygenase	0.579489	0.861013		37.9431	0.579489	0.861013	124	22		36.3245	0.61881	0.868776	545	14		34.1209	0.673405	0.89452	304	15		GeneID:23498	HGNC:4796	2p21	2	42994229	43019723	46	223	24
IQCE	IQ motif containing E	0.579557	0.861013		103.993	0.579557	0.861013	171	26		91.842	0.719417	0.907323	118	31		91.4274	0.724122	0.913223	152	39		GeneID:23288	HGNC:29171	7p22.3	7	2598613	2654362	119	169	32
PYGM	glycogen phosphorylase%2C muscle associated	0.579875	0.861173		9.32626	0.579875	0.861173	107	96		7.06549	0.763147	0.925115	88	105		8.59339	0.639087	0.881822	79	95		GeneID:5837	HGNC:9726	11q13.1	11	64513861	64528187	12	127	117
SERGEF	secretion regulating guanine nucleotide exchange factor	0.580063	0.861173		146.993	0.580063	0.861173	362	27		115.376	0.879356	0.964875	376	42		122.703	0.821657	0.95002	244	43		GeneID:26297	HGNC:17499	11p15.1	11	17809595	18034594	162	345	40
KRTAP10-6	keratin associated protein 10-6	0.580064	0.861173		1.61983	0.580064	0.861173	121	41		0.249513	0.939762	0.985154	155	81		0.724583	0.7974	0.942235	193	68		GeneID:386674	HGNC:20523	21q22.3	21	46011149	46012386	3	218	50
ARPP21	cAMP regulated phosphoprotein 21	0.580083	0.861173		106.335	0.580083	0.861173	95	16		77.6893	0.885475	0.966732	204	38		74.3063	0.911425	0.976375	166	40		GeneID:10777	HGNC:16968	3p22.3	3	35680345	35835978	123	181	20
PTGER2	prostaglandin E receptor 2	0.580203	0.861173		9.15744	0.580203	0.861173	71	29		7.79565	0.683413	0.89266	243	32		8.00974	0.666989	0.892769	147	36		GeneID:5732	HGNC:9594	14q22.1	14	52781030	52795316	12	129	31
INTS6	integrator complex subunit 6	0.594233	0.86128		55.2477	0.614606	0.874771	245	21		52.7523	0.666474	0.886809	202	32		56.2325	0.594233	0.86128	247	28		GeneID:26512	HGNC:14879	13q14.3	13	51935713	52027172	65	279	36
SMC1A	structural maintenance of chromosomes 1A	0.580631	0.861359		17.2923	0.580631	0.861359	319	20		10.0117	0.933078	0.983689	492	38		7.98619	0.976771	0.995574	435	39		GeneID:8243	HGNC:11111	Xp11.22	23	53401070	53449677	20	423	30
GLUL	glutamate-ammonia ligase	0.594498	0.861368		13.5013	0.722993	0.921219	57	33		15.5006	0.612125	0.866525	3	33		15.8178	0.594498	0.861368	3	31		GeneID:2752	HGNC:4341	1q25.3	1	182347233	182360925	19	3	41
CBLL1	Cbl proto-oncogene like 1	0.601214	0.861392		10.8832	0.741017	0.927262	483	11		13.2081	0.601214	0.861392	451	8		9.90129	0.797957	0.942235	425	12		GeneID:79872	HGNC:21225	7q22.3	7	107384587	107402112	17	500	12
NUDT10	nudix hydrolase 10	0.601404	0.861598		0.320939	0.991783	0.998909	65	76		3.32559	0.601404	0.861598	492	28		1.182	0.912109	0.976553	435	36		GeneID:170685	HGNC:17621	Xp11.22	23	51075083	51080377	5	116	63
COLEC12	collectin subfamily member 12	0.601601	0.861607		379.67	0.850937	0.962076	100	23		451.091	0.601601	0.861607	272	16		399.038	0.791059	0.940243	263	23		GeneID:81035	HGNC:16016	18p11.32	18	316737	500701	499	186	22
ING1	inhibitor of growth family member 1	0.601605	0.861607		9.66509	0.751807	0.931426	381	15		11.8718	0.601605	0.861607	459	16		9.7801	0.744196	0.921945	443	15		GeneID:3621	HGNC:6062	13q34	13	111364970	111375686	15	465	15
GADD45B	growth arrest and DNA damage inducible beta	0.601822	0.861607		0.910879	0.964774	0.993323	144	173		3.81605	0.601822	0.861607	75	123		2.10034	0.830843	0.952784	99	153		GeneID:4616	HGNC:4096	19p13.3	19	2476125	2478255	6	112	146
AKR1E2	aldo-keto reductase family 1 member E2	0.601999	0.861607		25.4724	0.881053	0.970783	92	27		37.214	0.601999	0.861607	261	22		23.7513	0.91194	0.976534	128	28		GeneID:83592	HGNC:23437	10p15.1	10	4868369	4890254	47	179	26
OR2K2	olfactory receptor family 2 subfamily K member 2	0.602055	0.861607		1.08556	0.939427	0.985967	338	25		3.38388	0.602055	0.861607	260	31		1.8862	0.832605	0.95369	320	47		GeneID:26248	HGNC:8264	9q31.3	9	114089509	114092504	5	347	33
MRTO4	MRT4 homolog%2C ribosome maturation factor	0.60213	0.861607		10.7538	0.60531	0.872413	79	34		10.8023	0.60213	0.861607	62	63		9.5451	0.685317	0.899494	180	40		GeneID:51154	HGNC:18477	1p36.13	1	19578299	19586622	14	99	76
UBE2O	ubiquitin conjugating enzyme E2 O	0.581099	0.861672		46.1408	0.581099	0.861672	4	73		32.9049	0.881047	0.965421	41	92		33.2025	0.875779	0.968299	6	93		GeneID:63893	HGNC:29554	17q25.1	17	74385537	74449234	54	7	93
RNF44	ring finger protein 44	0.581153	0.861672		16.0989	0.581153	0.861672	475	12		14.4572	0.665018	0.886136	139	53		15.5286	0.609977	0.867017	259	50		GeneID:22838	HGNC:19180	5q35.2	5	175953713	175964403	20	196	65
CLEC2B	C-type lectin domain family 2 member B	0.602365	0.861762		16.012	0.842963	0.958897	236	94		22.0225	0.602365	0.861762	280	61		18.188	0.761033	0.928824	509	37		GeneID:9976	HGNC:2053	12p13.31	12	10004968	10021953	28	378	43
CDC5L	cell division cycle 5 like	0.602463	0.861762		48.9169	0.629024	0.881397	7	57		50.2196	0.602463	0.861762	20	56		49.3083	0.621017	0.871809	5	60		GeneID:988	HGNC:1743	6p21.1	6	44355443	44418162	62	9	66
SP8	Sp8 transcription factor	0.595719	0.86187		2.80331	0.755449	0.932828	30	19		3.83234	0.613371	0.867257	373	16		3.96627	0.595719	0.86187	257	15		GeneID:221833	HGNC:19196	7p21.1	7	20821899	20826505	6	54	19
ANKFY1	ankyrin repeat and FYVE domain containing 1	0.59631	0.86204		48.8655	0.82061	0.95378	67	90		56.4756	0.672908	0.888664	38	78		60.2114	0.59631	0.86204	57	65		GeneID:51479	HGNC:20763	17p13.2	17	4067115	4167274	72	60	85
SATL1	spermidine/spermine N1-acetyl transferase like 1	0.581761	0.862212		62.7853	0.581761	0.862212	427	7		32.6812	0.993733	0.998584	454	11		44.1432	0.926352	0.980159	417	9		GeneID:340562	HGNC:27992	Xq21.1	23	84347290	84498785	70	493	7
YIF1B	Yip1 interacting factor homolog B%2C membrane trafficking protein	0.603216	0.862279		9.42873	0.922125	0.982444	136	103		16.7302	0.603216	0.862279	206	95		10.8509	0.873502	0.967702	231	128		GeneID:90522	HGNC:30511	19q13.2	19	38794198	38806587	22	241	106
WDR35	WD repeat domain 35	0.581908	0.862362		45.547	0.581908	0.862362	466	10		29.6475	0.941009	0.985615	516	9		28.983	0.948942	0.987406	451	16		GeneID:57539	HGNC:29250	2p24.1	2	20110024	20189866	52	521	13
ANKRD36	ankyrin repeat domain 36	0.581976	0.862394		58.6038	0.581976	0.862394	455	26		35.1695	0.943504	0.986636	416	36		20.9261	0.999261	0.999851	524	40		GeneID:375248	HGNC:24079	2q11.2	2	97778890	97930258	74	491	34
RFC2	replication factor C subunit 2	0.603936	0.862606		20.408	0.641431	0.888155	395	31		21.2061	0.603936	0.862606	430	15		17.7919	0.761238	0.928824	517	20		GeneID:5982	HGNC:9970	7q11.23	7	73645832	73668729	25	479	23
KNDC1	kinase non-catalytic C-lobe domain containing 1	0.603981	0.862606		84.7222	0.815194	0.951552	24	23		104.382	0.603981	0.862606	4	19		86.4322	0.798059	0.942235	4	24		GeneID:85442	HGNC:29374	10q26.3	10	134973723	135039916	127	4	25
IVL	involucrin	0.604051	0.862606		1.31799	0.801594	0.946981	41	167		2.39422	0.604051	0.862606	15	116		0.905856	0.879889	0.969201	17	176		GeneID:3713	HGNC:6187	1q21.3	1	152881022	152884362	4	24	133
FAM24B	family with sequence similarity 24 member B	0.582181	0.862629		21.0197	0.582181	0.862629	392	28		17.6003	0.755169	0.921722	350	26		20.6822	0.599575	0.863379	498	26		GeneID:196792	HGNC:23475	10q26.13	10	124608594	124639157	24	439	29
PRXL2B	peroxiredoxin like 2B	0.582392	0.862689		6.05689	0.582392	0.862689	207	62		2.317	0.940255	0.985337	174	89		4.20261	0.773876	0.932784	184	84		GeneID:127281	HGNC:28390	1p36.32	1	2517962	2522907	8	251	86
BCL11A	BAF chromatin remodeling complex subunit BCL11A	0.582453	0.862689		108.122	0.582453	0.862689	263	22		101.497	0.65843	0.884547	167	23		98.2707	0.695356	0.904262	142	24		GeneID:53335	HGNC:13221	2p16.1	2	60677655	60780789	123	216	24
LHX5	LIM homeobox 5	0.604276	0.862736		7.42745	0.843834	0.959031	402	17		10.6685	0.604276	0.862736	419	33		10.227	0.638743	0.881754	450	40		GeneID:64211	HGNC:14216	12q24.13	12	113899838	113909676	13	487	10
TMPRSS2	transmembrane serine protease 2	0.582868	0.86303		84.8434	0.582868	0.86303	125	18		71.1645	0.78028	0.93147	155	71		65.8633	0.848179	0.957652	161	20		GeneID:7113	HGNC:11876	21q22.3	21	42836232	42880085	98	226	18
TIAF1	TGFB1-induced anti-apoptotic factor 1	0.604812	0.863032		1.54831	0.813334	0.950966	8	68		2.69049	0.604812	0.863032	92	40		1.97902	0.734012	0.916986	14	72		GeneID:9220	HGNC:11803	17q11.2	17	27400539	27402627	4	21	75
SYN3	synapsin III	0.598961	0.863131		788.6	0.598961	0.869147	225	47		767.572	0.657453	0.883912	103	43		788.585	0.599001	0.863131	108	38		GeneID:8224	HGNC:11496	22q12.3	22	32903807	33454367	842	148	56
TGFB3	transforming growth factor beta 3	0.599175	0.863181		24.4627	0.624389	0.879722	397	36		22.5616	0.695102	0.896639	480	20		25.1458	0.599175	0.863181	390	24		GeneID:7043	HGNC:11769	14q24.3	14	76424440	76449354	31	474	28
CCDC81	coiled-coil domain containing 81	0.605262	0.863278		30.6491	0.984596	0.99657	309	25		63.6523	0.605262	0.863278	82	18		44.857	0.879148	0.968788	135	25		GeneID:60494	HGNC:26281	11q14.2	11	86085929	86134148	76	122	25
RBMXL3	RBMX like 3	0.605292	0.863278		4.87295	0.869403	0.967197	377	6		7.90901	0.605292	0.863278	546	8		6.36141	0.747293	0.923564	637	1		GeneID:139804	HGNC:26859	Xq23	23	114423973	114427431	10	648	3
PDLIM3	PDZ and LIM domain 3	0.605324	0.863278		16.786	0.858749	0.963682	219	31		24.11	0.605324	0.863278	203	16		21.1894	0.709333	0.909291	262	23		GeneID:27295	HGNC:20767	4q35.1	4	186421814	186456661	32	281	24
CEACAM18	CEA cell adhesion molecule 18	0.605354	0.863278		15.1989	0.812937	0.950789	218	121		20.1953	0.605354	0.863278	63	123		17.6851	0.711325	0.910488	94	132		GeneID:729767	HGNC:31949	19q13.41	19	51981897	51993859	26	100	143
BCR	BCR activator of RhoGEF and GTPase	0.605379	0.863278		113.462	0.903758	0.977113	265	49		151.675	0.605379	0.863278	273	29		119.76	0.865636	0.964902	203	68		GeneID:613	HGNC:1014	22q11.23	22	23522696	23660224	173	356	39
SMLR1	small leucine rich protein 1	0.605473	0.863278		6.09142	0.929144	0.984446	560	4		11.6489	0.605473	0.863278	244	16		9.50063	0.745452	0.922684	403	4		GeneID:100507203	HGNC:44670	6q23.1	6	131148546	131158275	15	324	5
CLNK	cytokine dependent hematopoietic cell linker	0.583336	0.863311		214.663	0.583336	0.863311	278	16		154.593	0.919135	0.979672	372	6		177.977	0.809582	0.946285	236	17		GeneID:116449	HGNC:17438	4p16.1	4	10488019	10686392	243	337	16
TRIP10	thyroid hormone receptor interactor 10	0.583426	0.863376		23.7148	0.583426	0.863376	179	82		17.7412	0.82117	0.944197	75	153		17.9426	0.813952	0.947755	99	149		GeneID:9322	HGNC:12304	19p13.3	19	6739691	6751541	28	112	142
ZNF407	zinc finger protein 407	0.6004	0.863379		314.263	0.628468	0.881247	310	13		309.783	0.654439	0.882894	359	14		319.086	0.6004	0.863379	233	13		GeneID:55628	HGNC:19904	18q22.3	18	72265106	72777627	348	334	17
NAIF1	nuclear apoptosis inducing factor 1	0.585042	0.863466		5.0522	0.585042	0.864234	240	40		4.87463	0.605745	0.863504	68	42		4.90525	0.602153	0.863466	125	42		GeneID:203245	HGNC:25446	9q34.11	9	130823512	130829599	7	104	48
CA14	carbonic anhydrase 14	0.601385	0.863466		4.44325	0.680721	0.903487	563	17		4.39298	0.686728	0.893698	390	33		5.11542	0.601385	0.863466	500	15		GeneID:23632	HGNC:1372	1q21.2	1	150230169	150237478	7	368	58
CHID1	chitinase domain containing 1	0.601595	0.863466		48.0072	0.655331	0.893406	99	88		47.8002	0.660242	0.884701	114	108		50.2675	0.601595	0.863466	158	98		GeneID:66005	HGNC:28474	11p15.5	11	867859	914845	58	161	133
SARS2	seryl-tRNA synthetase 2%2C mitochondrial	0.602141	0.863466		14.9464	0.633985	0.883893	136	62		11.8557	0.775619	0.929265	206	115		15.6602	0.602141	0.863466	231	86		GeneID:54938	HGNC:17697	19q13.2	19	39405906	39421403	21	241	105
KRTAP7-1	keratin associated protein 7-1	0.602384	0.863466		0.523344	0.637919	0.886128	177	38		0.200915	0.811088	0.940004	79	42		0.618354	0.602384	0.863466	126	37		GeneID:337878	HGNC:18934	21q22.11	21	32201357	32202078	2	118	47
RNASE12	ribonuclease A family member 12 (inactive)	0.605923	0.863575		2.07224	0.675532	0.901685	184	93		2.47459	0.605923	0.863575	253	30		1.54663	0.771897	0.932086	130	100		GeneID:493901	HGNC:24211	14q11.2	14	21058232	21058982	4	194	113
RAB6D	RAB6D%2C member RAS oncogene family	0.583683	0.863659		4.77553	0.583683	0.863659	571	6		1.4304	0.955717	0.989436	137	33		2.96868	0.799011	0.942235	280	16		GeneID:150786	HGNC:30272	2q21.1	2	132118065	132121741	7	193	24
PYDC5	pyrin domain containing 5	0.602728	0.863694		0.159256	0.684042	0.905587	123	60		0.189535	0.65792	0.88439	93	62		0.264452	0.602728	0.863694	255	25		GeneID:107181291	HGNC:53781	1q23.1	1	158969761	158970102	1	137	76
P2RY14	purinergic receptor P2Y14	0.602818	0.863739		74.0846	0.618173	0.876466	459	17		70.4839	0.66786	0.88726	554	14		75.2096	0.602818	0.863739	528	11		GeneID:9934	HGNC:16442	3q25.1	3	150929905	150996330	91	551	13
TRIP12	thyroid hormone receptor interactor 12	0.606165	0.863772		81.1853	0.693181	0.909849	401	7		86.9309	0.606165	0.863772	159	14		84.2222	0.647267	0.884256	240	12		GeneID:9320	HGNC:12306	2q36.3	2	230628553	230787902	100	227	16
CSTB	cystatin B	0.606383	0.86382		0.831894	0.928712	0.984446	121	58		2.63543	0.606383	0.86382	155	58		1.82269	0.755792	0.927079	193	63		GeneID:1476	HGNC:2482	21q22.3	21	45193831	45196189	4	218	52
MAL2	mal%2C T cell differentiation protein 2	0.606577	0.86382		24.9177	0.853863	0.963036	19	19		33.2461	0.606577	0.86382	71	12		31.734	0.654416	0.887357	28	17		GeneID:114569	HGNC:13634	8q24.12	8	120220602	120257913	40	38	12
GALNT9	polypeptide N-acetylgalactosaminyltransferase 9	0.606578	0.86382		204.009	0.858926	0.963712	50	22		248.722	0.606578	0.86382	429	13		224.618	0.751694	0.925553	146	19		GeneID:50614	HGNC:4131	12q24.33	12	132680917	132906175	278	93	18
PHETA1	PH domain containing endocytic trafficking adaptor 1	0.606684	0.86382		7.04792	0.62854	0.881247	367	25		7.30057	0.606684	0.86382	419	34		4.8554	0.818278	0.949367	450	49		GeneID:144717	HGNC:26509	12q24.12	12	111798483	111806899	10	458	29
FAM89A	family with sequence similarity 89 member A	0.606713	0.86382		45.631	0.658917	0.89413	56	43		47.9849	0.606713	0.86382	146	34		45.8375	0.654337	0.887357	78	34		GeneID:375061	HGNC:25057	1q42.2	1	231154704	231176000	57	105	31
LACC1	laccase domain containing 1	0.606783	0.86382		9.30789	0.950871	0.988959	221	27		18.0209	0.606783	0.86382	298	17		15.4965	0.723799	0.913174	350	20		GeneID:144811	HGNC:26789	13q14.11	13	44453314	44468068	23	328	22
GYG1	glycogenin 1	0.606801	0.86382		18.7915	0.972483	0.99506	199	21		34.4111	0.606801	0.86382	100	16		26.2112	0.845734	0.957652	74	18		GeneID:2992	HGNC:4699	3q24	3	148709327	148749562	41	121	17
TPSG1	tryptase gamma 1	0.606929	0.863937		9.75709	0.886652	0.972403	129	160		15.7365	0.606929	0.863937	80	106		12.6118	0.76118	0.928824	305	70		GeneID:25823	HGNC:14134	16p13.3	16	1271651	1275268	21	119	125
ATP5F1E	ATP synthase F1 subunit epsilon	0.607118	0.864008		6.56395	0.68563	0.906282	233	39		7.4263	0.607118	0.864008	227	29		4.69912	0.84821	0.957652	154	46		GeneID:514	HGNC:838	20q13.32	20	57600530	57607390	10	229	26
ULK1	unc-51 like autophagy activating kinase 1	0.584465	0.864234		33.9497	0.584465	0.864234	50	15		20.4845	0.924519	0.980986	429	24		23.2766	0.869784	0.966467	146	24		GeneID:8408	HGNC:12558	12q24.33	12	132379167	132407695	41	93	16
SLC25A25	solute carrier family 25 member 25	0.584598	0.864234		23.3773	0.584598	0.864234	240	39		21.0754	0.676805	0.889819	68	45		13.6958	0.936654	0.983057	125	51		GeneID:114789	HGNC:20663	9q34.11	9	130830511	130871524	31	104	47
ZNF772	zinc finger protein 772	0.584879	0.864234		4.8217	0.584879	0.864234	69	77		1.01987	0.972476	0.994071	245	107		2.56418	0.835084	0.954268	116	137		GeneID:400720	HGNC:33106	19q13.43	19	57980954	57988934	7	124	85
SLC19A1	solute carrier family 19 member 1	0.584895	0.864234		55.2482	0.584895	0.864234	121	42		45.3365	0.793517	0.935295	155	73		45.0548	0.798993	0.942235	193	69		GeneID:6573	HGNC:10937	21q22.3	21	46932461	46982939	65	218	51
KISS1	KiSS-1 metastasis suppressor	0.584901	0.864234		10.8314	0.584901	0.864234	78	65		7.82468	0.770509	0.927826	54	51		7.12501	0.81381	0.947677	106	55		GeneID:3814	HGNC:6341	1q32.1	1	204159469	204165619	15	86	61
CYP2F1	cytochrome P450 family 2 subfamily F member 1	0.584966	0.864234		13.5632	0.584966	0.864234	383	55		7.36097	0.879569	0.964875	206	129		10.3878	0.740104	0.920204	231	108		GeneID:1572	HGNC:2632	19q13.2	19	41620337	41634286	18	285	68
ANKLE2	ankyrin repeat and LEM domain containing 2	0.585064	0.864234		82.3457	0.585064	0.864234	50	16		62.8847	0.846936	0.95341	429	23		73.7333	0.705701	0.907775	146	18		GeneID:23141	HGNC:29101	12q24.33	12	133302089	133338418	96	93	17
PTPN18	protein tyrosine phosphatase non-receptor type 18	0.585072	0.864234		9.41852	0.585072	0.864234	307	18		5.16409	0.899224	0.972017	137	30		7.10975	0.767023	0.930007	275	23		GeneID:26469	HGNC:9649	2q21.1	2	131113629	131132978	12	193	25
MTHFD2	methylenetetrahydrofolate dehydrogenase (NADP+ dependent) 2%2C methenyltetrahydrofolate cyclohydrolase	0.585289	0.864486		13.7233	0.585289	0.864486	232	31		11.879	0.685728	0.893238	263	42		10.9829	0.735228	0.917337	306	42		GeneID:10797	HGNC:7434	2p13.1	2	74425742	74444692	18	346	44
GUCA2A	guanylate cyclase activator 2A	0.585461	0.864535		2.78764	0.585461	0.864535	10	68		1.15318	0.880667	0.965383	12	93		1.93086	0.740528	0.920204	8	79		GeneID:2980	HGNC:4682	1p34.2	1	42628361	42630416	4	13	84
DDI2	DNA damage inducible 1 homolog 2	0.607887	0.864574		31.82	0.793878	0.943448	521	12		38.9341	0.607887	0.864574	266	30		35.8142	0.690054	0.900987	468	14		GeneID:84301	HGNC:24578	1p36.21	1	15943953	15995539	50	352	39
FITM2	fat storage inducing transmembrane protein 2	0.608302	0.864703		7.69842	0.663171	0.896092	200	58		8.37776	0.608302	0.864703	113	55		7.53932	0.676095	0.89619	208	57		GeneID:128486	HGNC:16135	20q13.12	20	42931480	42939842	11	157	76
EXOG	exo/endonuclease G	0.608437	0.864703		17.664	0.636462	0.885296	90	38		18.2359	0.608437	0.864703	204	26		13.1175	0.847764	0.957652	166	35		GeneID:9941	HGNC:3347	3p22.2	3	38537831	38567794	23	172	42
KLF18	Kruppel like factor 18	0.608519	0.864703		2.23621	0.842723	0.958897	10	86		4.04642	0.608519	0.864703	12	70		2.66604	0.788123	0.93968	8	86		GeneID:105378952	HGNC:51793	1p34.1	1	44603493	44607303	6	13	87
HSPA4	heat shock protein family A (Hsp70) member 4	0.608534	0.864703		31.2621	0.834477	0.956938	36	43		39.7619	0.608534	0.864703	402	35		32.3836	0.807871	0.945373	232	42		GeneID:3308	HGNC:5237	5q31.1	5	132387705	132442141	48	65	44
CDC25C	cell division cycle 25C	0.608766	0.864703		28.9097	0.789743	0.942989	396	27		34.8346	0.608766	0.864703	295	89		28.3601	0.805055	0.944053	337	113		GeneID:995	HGNC:1727	5q31.2	5	137620954	137674044	41	381	115
UNC80	unc-80 homolog%2C NALCN channel complex subunit	0.586586	0.864763		156.32	0.586586	0.864826	325	21		153.947	0.609027	0.864763	177	17		147.322	0.671697	0.894172	256	19		GeneID:285175	HGNC:26582	2q34	2	210636556	210864020	174	254	23
DDI1	DNA damage inducible 1 homolog 1	0.60904	0.864763		0.744422	0.853877	0.963036	302	20		1.7583	0.60904	0.864763	397	22		0.771398	0.847167	0.957652	332	23		GeneID:414301	HGNC:18961	11q22.3	11	103907368	103909924	3	410	22
MRPL30	mitochondrial ribosomal protein L30	0.585901	0.864769		16.9663	0.585901	0.864769	73	33		13.4451	0.764839	0.925722	363	24		16.5398	0.607588	0.865553	102	24		GeneID:51263	HGNC:14036	2q11.2	2	99797647	99816024	21	135	28
KCNJ2	potassium inwardly rectifying channel subfamily J member 2	0.585952	0.864769		6.73374	0.585952	0.864769	595	4		5.91848	0.663742	0.885575	162	21		4.43717	0.805686	0.944495	614	3		GeneID:3759	HGNC:6263	17q24.3	17	68165673	68176185	9	237	25
HPSE	heparanase	0.585997	0.864769		43.7152	0.585997	0.864769	449	15		34.4286	0.80093	0.937263	531	7		35.8952	0.768732	0.930871	556	11		GeneID:10855	HGNC:5164	4q21.23	4	84213614	84256306	52	494	7
ZNF343	zinc finger protein 343	0.586117	0.864769		61.2398	0.586117	0.864769	98	55		50.5037	0.790648	0.934119	86	64		56.3168	0.681687	0.898014	132	74		GeneID:79175	HGNC:16017	20p13	20	2462463	2505168	71	126	67
UBB	ubiquitin B	0.586249	0.864769		0.289949	0.586249	0.864769	96	50		0.104884	0.739596	0.914465	462	12		0.159029	0.684256	0.898731	482	12		GeneID:7314	HGNC:12463	17p11.2	17	16284093	16286059	1	523	17
SLC22A6	solute carrier family 22 member 6	0.586259	0.864769		9.30128	0.586259	0.864769	107	97		7.38522	0.730117	0.9109	88	101		5.7399	0.847382	0.957652	79	126		GeneID:9356	HGNC:10970	11q12.3	11	62744069	62752439	12	127	118
MPPED1	metallophosphoesterase domain containing 1	0.586269	0.864769		195.795	0.586269	0.864769	25	34		165.974	0.776375	0.929785	76	41		179.521	0.691587	0.901762	24	40		GeneID:758	HGNC:1306	22q13.2	22	43808020	43903728	226	46	40
CHORDC1	cysteine and histidine rich domain containing 1	0.586695	0.86485		16.5156	0.586695	0.86485	448	6		9.15589	0.911703	0.977235	467	11		11.0444	0.841257	0.956198	533	9		GeneID:26973	HGNC:14525	11q14.3	11	89933597	89956217	21	530	7
LRRC24	leucine rich repeat containing 24	0.586878	0.865051		3.38903	0.586878	0.865051	23	62		1.78555	0.829977	0.947181	67	81		1.15696	0.917688	0.978293	22	86		GeneID:441381	HGNC:28947	8q24.3	8	145747772	145752417	5	39	77
ZNF862	zinc finger protein 862	0.605977	0.865179		20.5237	0.777795	0.939878	115	58		25.1797	0.616956	0.867938	356	40		25.4992	0.605977	0.865179	207	47		GeneID:643641	HGNC:34519	7q36.1	7	149535464	149564568	32	207	54
RPL19	ribosomal protein L19	0.606134	0.86523		2.64668	0.670273	0.900132	14	74		2.84757	0.640291	0.877726	225	133		3.08329	0.606134	0.86523	71	61		GeneID:6143	HGNC:10312	17q12	17	37356536	37360985	5	31	75
DEPDC4	DEP domain containing 4	0.596205	0.865236		28.5822	0.596205	0.867956	477	16		25.7505	0.692305	0.895095	370	23		28.2787	0.606391	0.865236	492	18		GeneID:120863	HGNC:22952	12q23.1	12	100625413	100660857	35	459	23
ZPBP	zona pellucida binding protein	0.587182	0.865294		87.476	0.587182	0.865294	578	5		74.833	0.761315	0.92421	583	6		82.227	0.660091	0.889682	570	5		GeneID:11055	HGNC:15662	7p12.2	7	49977037	50132842	101	606	6
NPW	neuropeptide W	0.587262	0.865298		2.49928	0.587262	0.865298	129	105		0.522466	0.939455	0.985154	80	143		0.998059	0.856014	0.961247	305	78		GeneID:283869	HGNC:30509	16p13.3	16	2069786	2070756	4	119	124
SMS	spermine synthase	0.587383	0.865298		60.5466	0.587383	0.865298	81	26		21.0616	0.998656	0.999407	476	25		32.4188	0.965538	0.993467	314	20		GeneID:6611	HGNC:11123	Xp22.11	23	21958827	22012955	74	155	18
ACSM4	acyl-CoA synthetase medium chain family member 4	0.587591	0.865298		14.8527	0.587591	0.865298	236	64		13.1059	0.68745	0.893733	252	62		10.2806	0.839085	0.955235	289	68		GeneID:341392	HGNC:32016	12p13.31	12	7456928	7480969	18	333	65
NOP16	NOP16 nucleolar protein	0.587611	0.865298		4.81582	0.587611	0.865298	475	13		3.33298	0.756326	0.922485	139	57		3.67168	0.71677	0.910842	259	63		GeneID:51491	HGNC:26934	5q35.2	5	175810949	175815599	7	196	66
COL28A1	collagen type XXVIII alpha 1 chain	0.587627	0.865298		186.953	0.587627	0.865298	155	38		141.907	0.88818	0.968053	194	44		157.184	0.799095	0.942235	245	32		GeneID:340267	HGNC:22442	7p21.3	7	7397506	7575504	212	261	42
SECISBP2L	SECIS binding protein 2 like	0.587718	0.865298		36.4012	0.587718	0.865298	545	4		32.9592	0.679177	0.890617	182	29		33.3912	0.66763	0.892978	276	29		GeneID:9728	HGNC:28997	15q21.1	15	49280835	49338643	44	258	28
TRA2A	transformer 2 alpha homolog	0.609694	0.865362		17.9348	0.804946	0.948105	343	22		22.8872	0.609694	0.865362	373	15		19.6993	0.737867	0.918837	316	20		GeneID:29896	HGNC:16645	7p15.3	7	23544399	23571600	28	412	13
SPACA3	sperm acrosome associated 3	0.609839	0.865419		12.3507	0.991236	0.998682	650	1		27.5643	0.609839	0.865419	25	41		18.411	0.911259	0.976375	643	1		GeneID:124912	HGNC:16260	17q11.2	17	31318865	31324895	33	651	1
NCBP1	nuclear cap binding protein subunit 1	0.609961	0.865419		18.4333	0.740085	0.926933	344	32		21.1538	0.609961	0.865419	277	31		15.148	0.874676	0.967702	274	38		GeneID:4686	HGNC:7658	9q22.33	9	100396103	100436030	25	366	38
RSAD2	radical S-adenosyl methionine domain containing 2	0.588235	0.865522		15.5589	0.588235	0.865522	482	2		13.8752	0.670847	0.888017	503	2		13.3311	0.697847	0.905494	549	3		GeneID:91543	HGNC:30908	2p25.2	2	7017908	7038370	20	549	3
NNMT	nicotinamide N-methyltransferase	0.588371	0.865522		51.7702	0.588371	0.865522	198	33		36.7325	0.892318	0.969394	300	19		45.9499	0.716886	0.910842	467	18		GeneID:4837	HGNC:7861	11q23.2	11	114128528	114184258	61	387	21
PNMA1	PNMA family member 1	0.588538	0.865522		1.80435	0.588538	0.865522	397	34		1.40369	0.679225	0.890617	51	60		1.33842	0.694885	0.903777	143	52		GeneID:9240	HGNC:9158	14q24.3	14	74178486	74181087	3	84	57
B3GALT5	beta-1%2C3-galactosyltransferase 5	0.588548	0.865522		76.4117	0.588548	0.865522	125	19		62.2221	0.7954	0.935486	209	11		67.9358	0.71442	0.910842	161	12		GeneID:10317	HGNC:920	21q22.2	21	40984867	41045064	89	226	19
CFAP300	cilia and flagella associated protein 300	0.588744	0.865522		24.0014	0.588744	0.865522	302	14		12.7681	0.961284	0.991566	397	30		18.4589	0.808177	0.945488	332	22		GeneID:85016	HGNC:28188	11q22.1	11	101918168	101955285	29	410	21
MACC1	MET transcriptional regulator MACC1	0.607558	0.865553		69.8029	0.745866	0.928808	30	16		73.4978	0.695041	0.896639	634	1		79.8013	0.607558	0.865553	257	16		GeneID:346389	HGNC:30215	7p21.1	7	20174278	20257007	97	54	20
HTR7	5-hydroxytryptamine receptor 7	0.589064	0.865632		88.3289	0.589064	0.865632	105	32		80.1066	0.704292	0.901016	135	36		84.3944	0.644193	0.88326	86	38		GeneID:3363	HGNC:5302	10q23.31	10	92500580	92617796	102	141	43
SOX14	SRY-box transcription factor 14	0.610387	0.865686		2.17769	0.798173	0.945324	17	31		3.38909	0.610387	0.865686	580	4		0.886926	0.963651	0.992451	112	27		GeneID:8403	HGNC:11193	3q22.3	3	137483157	137485176	5	35	32
SLK	STE20 like kinase	0.610483	0.86575		28.9514	0.782172	0.941085	34	64		34.7771	0.610483	0.86575	187	43		30.7561	0.730628	0.915453	65	52		GeneID:9748	HGNC:11088	10q24.33	10	105726898	105788991	42	62	62
SLC7A9	solute carrier family 7 member 9	0.610757	0.86575		62.2562	0.61446	0.874715	85	17		62.4745	0.610757	0.86575	19	16		62.2975	0.613759	0.869349	18	18		GeneID:11136	HGNC:11067	19q13.11	19	33321417	33360673	75	30	24
MTMR3	myotubularin related protein 3	0.610795	0.86575		89.5887	0.736778	0.926075	225	58		99.1482	0.610795	0.86575	103	40		95.3165	0.661722	0.890271	108	44		GeneID:8897	HGNC:7451	22q12.2	22	30279163	30426857	115	148	59
SYCE1L	synaptonemal complex central element protein 1 like	0.610976	0.86575		14.8242	0.865132	0.965592	212	32		21.8529	0.610976	0.86575	106	22		16.7807	0.800323	0.942541	214	28		GeneID:100130958	HGNC:37236	16q23.1	16	77233305	77247112	28	150	28
PPA2	inorganic pyrophosphatase 2	0.589659	0.865767		84.4528	0.589659	0.865767	500	19		70.2679	0.78177	0.931848	526	11		76.3459	0.700868	0.906448	522	12		GeneID:27068	HGNC:28883	4q24	4	106290234	106395227	99	558	24
SGMS2	sphingomyelin synthase 2	0.589894	0.865767		112.404	0.589894	0.865767	500	20		52.3615	0.998108	0.999335	526	15		57.7092	0.994611	0.999328	522	16		GeneID:166929	HGNC:28395	4q25	4	108745719	108836203	126	558	25
SLC39A6	solute carrier family 39 member 6	0.590051	0.865767		15.772	0.590051	0.865767	296	19		9.14847	0.899278	0.972017	337	31		9.59518	0.882392	0.970231	234	28		GeneID:25800	HGNC:18607	18q12.2	18	33688494	33709303	21	335	23
CBLC	Cbl proto-oncogene C	0.590117	0.865767		24.7407	0.590117	0.865767	32	126		18.6765	0.787098	0.933452	24	148		19.5565	0.758996	0.927806	20	142		GeneID:23624	HGNC:15961	19q13.32	19	45281126	45303909	32	33	148
OR2L13	olfactory receptor family 2 subfamily L member 13	0.611048	0.865767		107.596	0.919839	0.982058	339	49		143.767	0.611048	0.865767	565	13		131.764	0.730633	0.915453	566	24		GeneID:284521	HGNC:19578	1q44	1	248100479	248264224	163	442	28
ZNF480	zinc finger protein 480	0.590533	0.866006		44.2446	0.590533	0.866006	202	86		37.5261	0.741105	0.915228	63	147		41.8601	0.643995	0.88326	94	123		GeneID:147657	HGNC:23305	19q13.41	19	52800422	52829175	53	100	140
INSL4	insulin like 4	0.590622	0.866032		1.03215	0.590622	0.866032	227	18		0.765412	0.676251	0.889549	379	12		0.725669	0.690041	0.900987	313	21		GeneID:3641	HGNC:6087	9p24.1	9	5231419	5235304	2	329	24
SLC25A34	solute carrier family 25 member 34	0.590737	0.866032		4.62665	0.590737	0.866032	521	9		3.47773	0.727782	0.910028	266	39		4.29933	0.628381	0.875357	468	12		GeneID:284723	HGNC:27653	1p36.21	1	16062753	16067887	7	352	38
TMEM114	transmembrane protein 114	0.590793	0.866032		136.602	0.590793	0.866032	52	21		75.0212	0.983326	0.996746	143	31		100.183	0.881175	0.969722	66	29		GeneID:283953	HGNC:33227	16p13.2	16	8576554	8622224	158	97	27
SRD5A1	steroid 5 alpha-reductase 1	0.590888	0.866032		51.6531	0.590888	0.866032	568	4		38.8765	0.836325	0.949435	587	5		44.8883	0.724962	0.9137	580	4		GeneID:6715	HGNC:11284	5p15.31	5	6633553	6674499	62	602	5
HPD	4-hydroxyphenylpyruvate dioxygenase	0.608585	0.866137		43.3774	0.616668	0.875629	238	34		40.8287	0.671216	0.888049	141	73		43.7598	0.608585	0.866137	103	52		GeneID:3242	HGNC:5147	12q24.31	12	122277433	122326517	55	163	73
CCDC125	coiled-coil domain containing 125	0.611495	0.866269		35.8495	0.810363	0.950432	398	21		45.0725	0.611495	0.866269	439	10		42.6576	0.663907	0.891548	150	23		GeneID:202243	HGNC:28924	5q13.2	5	68576002	68628628	58	507	10
CLDN24	claudin 24	0.591187	0.866402		1.0471	0.591187	0.866402	219	20		0.452333	0.795899	0.935579	203	27		0.468725	0.789391	0.939857	262	27		GeneID:100132463	HGNC:37200	4q35.1	4	184242917	184243579	2	281	22
CCER2	coiled-coil glutamate rich protein 2	0.611748	0.866407		1.26084	0.974803	0.995156	136	119		4.71586	0.611748	0.866407	206	97		2.83086	0.837124	0.954701	231	121		GeneID:643669	HGNC:44662	19q13.2	19	39399620	39402826	7	241	108
DCDC1	doublecortin domain containing 1	0.611778	0.866407		195.626	0.793607	0.943332	88	27		221.804	0.611778	0.866407	102	28		200.78	0.760217	0.92841	64	26		GeneID:341019	HGNC:20625	11p13	11	30885150	31391286	249	96	29
PI4K2B	phosphatidylinositol 4-kinase type 2 beta	0.611834	0.86642		26.5534	0.931444	0.984446	303	13		43.4127	0.611834	0.86642	322	16		36.1258	0.767	0.930007	388	15		GeneID:55300	HGNC:18215	4p15.2	4	25235655	25280826	54	411	14
GATA6	GATA binding protein 6	0.612145	0.866525		15.2628	0.881474	0.970783	352	18		21.7016	0.612145	0.866525	532	14		19.8873	0.695455	0.904262	478	16		GeneID:2627	HGNC:4174	18q11.2	18	19749550	19782491	26	449	18
FXYD4	FXYD domain containing ion transport regulator 4	0.612148	0.866525		3.26081	0.698064	0.91185	185	18		3.93447	0.612148	0.866525	389	19		2.00741	0.859216	0.962977	253	20		GeneID:53828	HGNC:4028	10q11.21	10	43867084	43871783	6	290	23
PABPC1	poly(A) binding protein cytoplasmic 1	0.591332	0.866546		8.43981	0.591332	0.866546	214	20		5.41869	0.832374	0.947719	395	17		7.58114	0.660533	0.889956	339	21		GeneID:26986	HGNC:8554	8q22.3	8	101715144	101734316	11	317	12
AQP9	aquaporin 9	0.591441	0.86658		68.9943	0.591441	0.86658	388	27		65.3296	0.655376	0.883199	149	26		65.3219	0.65551	0.887502	206	28		GeneID:366	HGNC:643	15q21.3	15	58430368	58478110	79	211	30
DEFB131A	defensin beta 131A	0.591448	0.86658		7.45508	0.591448	0.86658	278	17		3.85911	0.863867	0.960064	342	23		3.58338	0.882902	0.970231	236	18		GeneID:644414	HGNC:18108	4p16.1	4	9446260	9452240	11	337	17
C11orf71	chromosome 11 open reading frame 71	0.61228	0.866591		4.2945	0.972896	0.995156	198	47		11.1877	0.61228	0.866591	300	12		8.1837	0.800187	0.942515	467	22		GeneID:54494	HGNC:25937	11q23.2	11	114262165	114271233	15	387	23
MED10	mediator complex subunit 10	0.591821	0.866619		7.09118	0.591821	0.866619	568	5		6.64896	0.628093	0.872414	587	4		5.38413	0.735936	0.917729	580	5		GeneID:84246	HGNC:28760	5p15.31	5	6371987	6378660	10	602	6
CCBE1	collagen and calcium binding EGF domains 1	0.592193	0.866619		390.531	0.592193	0.866619	404	17		282.086	0.976527	0.99532	408	10		349.016	0.794803	0.941512	484	15		GeneID:147372	HGNC:29426	18q21.32	18	57098171	57364655	419	483	10
MRPS17	mitochondrial ribosomal protein S17	0.592352	0.866619		7.67744	0.592352	0.866619	453	15		5.83833	0.759976	0.923812	341	15		6.93803	0.659741	0.889403	297	13		GeneID:51373	HGNC:14047	7p11.2	7	56019570	56024193	10	383	15
NTNG1	netrin G1	0.592442	0.866619		332.424	0.592442	0.866619	378	47		301.032	0.781508	0.931848	361	32		291.043	0.832659	0.953693	405	41		GeneID:22854	HGNC:23319	1p13.3	1	107682710	108027545	355	451	31
PEX5	peroxisomal biogenesis factor 5	0.592547	0.866619		43.3548	0.592547	0.866619	236	66		16.6966	0.998286	0.999335	252	79		23.1802	0.975671	0.995446	289	78		GeneID:5830	HGNC:9719	12p13.31	12	7341249	7371170	53	333	67
MON2	MON2 homolog%2C regulator of endosome-to-Golgi trafficking	0.592607	0.866619		85.8409	0.592607	0.866619	104	15		73.7796	0.750995	0.919895	354	14		72.7552	0.764024	0.929056	369	5		GeneID:23041	HGNC:29177	12q14.1	12	62860606	62994256	102	189	18
BTBD6	BTB domain containing 6	0.592698	0.866619		3.28132	0.592698	0.866619	372	27		0.490314	0.983313	0.996746	145	54		1.14476	0.91558	0.977852	189	54		GeneID:90135	HGNC:19897	14q32.33	14	105714870	105717430	5	202	50
ZNF214	zinc finger protein 214	0.592753	0.866619		16.0351	0.592753	0.866619	141	56		10.5142	0.861791	0.95981	114	130		12.6143	0.765491	0.929468	428	64		GeneID:7761	HGNC:13006	11p15.4	11	7018316	7041577	21	161	131
ZMYM1	zinc finger MYM-type containing 1	0.592767	0.866619		17.1832	0.592767	0.866619	51	54		11.0258	0.883693	0.966298	72	64		12.6444	0.816875	0.948966	49	64		GeneID:79830	HGNC:26253	1p34.3	1	35525387	35581460	21	75	64
TMF1	TATA element modulatory factor 1	0.59277	0.866619		26.3239	0.59277	0.866619	360	10		10.9039	0.98492	0.996952	30	19		14.8482	0.930899	0.981604	97	19		GeneID:7110	HGNC:11870	3p14.1	3	69068978	69101484	34	51	18
CRYBB1	crystallin beta B1	0.592838	0.866619		21.3835	0.592838	0.866619	265	28		11.1553	0.951555	0.988632	273	43		12.9237	0.911149	0.976375	333	38		GeneID:1414	HGNC:2397	22q12.1	22	26995242	27013991	26	356	38
DCLK3	doublecortin like kinase 3	0.592861	0.866619		27.1647	0.592861	0.866619	90	36		20.3819	0.824313	0.945005	204	35		23.5538	0.719087	0.911813	166	29		GeneID:85443	HGNC:19005	3p22.2	3	36753913	36781352	33	172	41
SPINK9	serine peptidase inhibitor Kazal type 9	0.592865	0.866619		1.04415	0.592865	0.866619	101	41		0.342848	0.841172	0.951175	91	53		0.703239	0.702647	0.906673	92	44		GeneID:643394	HGNC:32951	5q32	5	147715122	147719415	2	133	48
LMOD3	leiomodin 3	0.593135	0.866619		17.6456	0.593135	0.866619	360	11		9.41252	0.948039	0.988057	30	17		11.9714	0.86683	0.965182	97	18		GeneID:56203	HGNC:6649	3p14.1	3	69155216	69171746	21	51	19
ZCRB1	zinc finger CCHC-type and RNA binding motif containing 1	0.593148	0.866619		7.76526	0.593148	0.866619	583	3		5.24854	0.809902	0.939865	352	15		5.5285	0.786961	0.938964	559	3		GeneID:85437	HGNC:29620	12q12	12	42705888	42719896	10	441	13
IGFBPL1	insulin like growth factor binding protein like 1	0.612713	0.866718		15.819	0.983578	0.99657	442	11		36.8626	0.612713	0.866718	468	8		22.2591	0.916103	0.977852	381	4		GeneID:347252	HGNC:20081	9p13.1	9	38406525	38424451	48	468	8
PTPRC	protein tyrosine phosphatase receptor type C	0.612775	0.866718		89.3149	0.699816	0.912902	541	5		96.2162	0.612775	0.866718	444	6		93.48	0.647364	0.884256	491	4		GeneID:5788	HGNC:9666	1q31.3	1	198608170	198726605	112	509	7
PEF1	penta-EF-hand domain containing 1	0.612788	0.866718		2.93414	0.853829	0.963036	51	69		5.04349	0.612788	0.866718	72	57		3.23459	0.822099	0.950041	49	65		GeneID:553115	HGNC:30009	1p35.2	1	32095467	32110477	7	75	66
GRK2	G protein-coupled receptor kinase 2	0.593741	0.866988		8.54811	0.593741	0.866988	74	80		6.50177	0.756906	0.922685	231	127		6.30624	0.77235	0.932271	162	97		GeneID:156	HGNC:289	11q13.2	11	67033944	67054027	12	142	97
NCAPG	non-SMC condensin I complex subunit G	0.593785	0.866988		16.7674	0.593785	0.866988	434	13		13.1028	0.789656	0.934099	232	19		15.1235	0.683707	0.898731	248	18		GeneID:64151	HGNC:24304	4p15.31	4	17812602	17846488	20	312	17
FGF14	fibroblast growth factor 14	0.593937	0.866988		821.185	0.593937	0.866988	315	14		674.225	0.91514	0.978602	98	30		682.467	0.903428	0.974449	121	23		GeneID:2259	HGNC:3671	13q33.1	13	102363154	103054793	876	140	27
NOMO2	NODAL modulator 2	0.594065	0.866988		1.89044	0.594065	0.866988	254	18		0.342426	0.951201	0.988579	627	6		1.03545	0.791308	0.940359	210	51		GeneID:283820	HGNC:22652	16p12.3	16	18511185	18573434	3	308	53
ZFP90	ZFP90 zinc finger protein	0.594151	0.866988		32.5316	0.594151	0.866988	162	100		19.0355	0.962888	0.992219	49	85		23.1844	0.888802	0.970933	120	105		GeneID:146198	HGNC:23329	16q22.1	16	68573194	68609975	39	80	85
TMED3	transmembrane p24 trafficking protein 3	0.594166	0.866988		102.942	0.594166	0.866988	247	46		77.318	0.872144	0.962955	83	56		92.5462	0.714323	0.910842	221	44		GeneID:23423	HGNC:28889	15q25.1	15	79603454	79706228	120	123	53
MDK	midkine	0.594191	0.866988		1.0301	0.594191	0.866988	298	49		0.460913	0.791267	0.934297	9	52		0.193336	0.905825	0.97513	72	55		GeneID:4192	HGNC:6972	11p11.2	11	46402334	46405387	2	16	54
SCO2	synthesis of cytochrome C oxidase 2	0.6133	0.867245		6.9337	0.651197	0.891683	156	31		7.35949	0.6133	0.867245	330	26		5.70791	0.760037	0.928377	406	27		GeneID:9997	HGNC:10604	22q13.33	22	50961997	50964871	10	262	34
SELENOI	selenoprotein I	0.597901	0.867257		34.4265	0.597901	0.868921	181	47		33.8741	0.613911	0.867257	211	44		32.7609	0.646438	0.884149	261	47		GeneID:85465	HGNC:29361	2p23.3	2	26569011	26618753	42	287	59
ART4	ADP-ribosyltransferase 4 (inactive) (Dombrock blood group)	0.598001	0.867257		21.3063	0.598001	0.868921	119	25		20.9412	0.614057	0.867257	280	62		18.7131	0.712304	0.910842	168	29		GeneID:420	HGNC:726	12p12.3	12	14978503	14996460	26	217	35
RRH	retinal pigment epithelium-derived rhodopsin homolog	0.600313	0.867257		14.2354	0.600313	0.869861	500	21		14.0064	0.613776	0.867257	538	9		12.7458	0.68844	0.90042	564	11		GeneID:10692	HGNC:10450	4q25	4	110749128	110766098	18	558	26
GFM1	G elongation factor mitochondrial 1	0.613532	0.867257		22.205	0.867799	0.96662	93	24		29.5983	0.613532	0.867257	240	17		26.3963	0.732592	0.916392	105	23		GeneID:85476	HGNC:13780	3q25.32	3	158362316	158413370	35	166	23
G6PC	glucose-6-phosphatase catalytic subunit	0.613559	0.867257		9.95617	0.773876	0.937985	22	113		12.6241	0.613559	0.867257	225	128		9.44446	0.803061	0.943441	115	120		GeneID:2538	HGNC:4056	17q21.31	17	41052816	41066455	17	47	122
TPBGL	trophoblast glycoprotein like	0.613647	0.867257		0.533486	0.910773	0.979378	159	49		1.80263	0.613647	0.867257	120	30		1.13149	0.768601	0.930819	179	29		GeneID:100507050	HGNC:44159	11q13.4	11	74951819	74954749	3	173	34
HSDL1	hydroxysteroid dehydrogenase like 1	0.613743	0.867257		27.1466	0.730533	0.92441	174	25		31.4758	0.613743	0.867257	303	18		29.2765	0.672753	0.894508	89	21		GeneID:83693	HGNC:16475	16q23.3	16	84155746	84178782	42	146	23
C1orf54	chromosome 1 open reading frame 54	0.613957	0.867257		4.26449	0.813191	0.950966	563	23		6.29276	0.613957	0.867257	390	29		2.91488	0.924216	0.979765	500	30		GeneID:79630	HGNC:26258	1q21.2	1	150244687	150253335	9	368	60
UQCRHL	ubiquinol-cytochrome c reductase hinge protein like	0.614116	0.867257		0.397699	0.795733	0.944534	521	13		0.859617	0.614116	0.867257	266	32		0.772405	0.64449	0.883473	468	13		GeneID:440567	HGNC:51714	1p36.21	1	16133657	16134194	2	352	40
MATN4	matrilin 4	0.594444	0.867258		16.5767	0.594444	0.867258	200	52		12.9619	0.761864	0.924281	113	65		11.6964	0.81756	0.949367	208	72		GeneID:8785	HGNC:6910	20q13.12	20	43922086	43937169	21	157	75
MOCS1	molybdenum cofactor synthesis 1	0.594552	0.867311		42.7737	0.594552	0.867311	77	48		24.4055	0.944075	0.986768	230	35		29.9102	0.864309	0.96458	295	32		GeneID:4337	HGNC:7190	6p21.2	6	39871946	39902201	52	145	30
ZC2HC1B	zinc finger C2HC-type containing 1B	0.594603	0.867317		69.4464	0.594603	0.867317	217	11		65.2541	0.663577	0.885462	438	14		62.2207	0.713294	0.910842	249	10		GeneID:153918	HGNC:21174	6q24.2	6	144185611	144259480	81	325	13
TUBA3E	tubulin alpha 3e	0.614515	0.867489		0.445894	0.973129	0.995156	307	31		2.49714	0.614515	0.867489	137	17		1.47184	0.806266	0.944521	275	25		GeneID:112714	HGNC:20765	2q21.1	2	130949318	130956012	4	193	27
MGAT5	alpha-1%2C6-mannosylglycoprotein 6-beta-N-acetylglucosaminyltransferase	0.614683	0.867489		320.319	0.870602	0.967452	511	13		384.061	0.614683	0.867489	137	18		348.206	0.77006	0.931316	280	15		GeneID:4249	HGNC:7049	2q21.2	2	134877506	135212192	428	193	28
YTHDF2	YTH N6-methyladenosine RNA binding protein 2	0.595264	0.867535		22.4284	0.595264	0.867535	66	35		15.7065	0.861295	0.959493	611	8		18.4547	0.760612	0.928567	287	38		GeneID:51441	HGNC:31675	1p35.3	1	29063136	29096287	27	117	72
ILF2	interleukin enhancer binding factor 2	0.615129	0.867725		2.88636	0.80982	0.950244	41	169		4.61685	0.615129	0.867725	15	118		3.75391	0.711666	0.910488	17	152		GeneID:3608	HGNC:6037	1q21.3	1	153634264	153643469	7	24	137
TRAPPC8	trafficking protein particle complex 8	0.595538	0.867728		79.9033	0.595538	0.867728	296	20		49.3556	0.96312	0.992219	337	35		48.4271	0.967939	0.993628	234	30		GeneID:22878	HGNC:29169	18q12.1	18	29409160	29523091	93	335	24
MYOG	myogenin	0.595628	0.867728		7.60627	0.595628	0.867728	78	66		6.89629	0.655948	0.883395	144	39		6.55127	0.685659	0.899494	195	39		GeneID:4656	HGNC:7612	1q32.1	1	203052257	203055140	10	201	42
MANSC1	MANSC domain containing 1	0.595648	0.867728		40.8674	0.595648	0.867728	119	24		22.1905	0.948032	0.988057	280	80		25.4306	0.906231	0.975253	168	38		GeneID:54682	HGNC:25505	12p13.2	12	12478990	12503176	50	217	34
ANP32D	acidic nuclear phosphoprotein 32 family member D	0.595709	0.867728		1.03653	0.595709	0.867728	18	53		0.324109	0.849361	0.954239	223	69		0.638741	0.726058	0.913989	53	56		GeneID:23519	HGNC:16676	12q13.11	12	48866342	48867405	2	36	55
PCSK5	proprotein convertase subtilisin/kexin type 5	0.615262	0.867781		796.143	0.871138	0.967452	594	14		895.676	0.615262	0.867781	560	4		803.446	0.856804	0.961616	578	7		GeneID:5125	HGNC:8747	9q21.13	9	78505589	78977891	946	610	4
P2RY4	pyrimidinergic receptor P2Y4	0.61073	0.867835		1.63612	0.73534	0.92578	292	28		1.82888	0.69731	0.897589	216	33		2.29367	0.61073	0.867835	387	30		GeneID:5030	HGNC:8542	Xq13.1	23	69478016	69480054	4	293	43
FSHB	follicle stimulating hormone subunit beta	0.615556	0.867875		2.00127	0.725092	0.922092	88	25		2.60003	0.615556	0.867875	58	12		2.21152	0.686015	0.899583	60	13		GeneID:2488	HGNC:3964	11p14.1	11	30252561	30256741	4	92	14
ZNF93	zinc finger protein 93	0.615604	0.867875		22.7315	0.819332	0.953244	72	92		28.5145	0.615604	0.867875	94	107		22.7073	0.820086	0.949442	172	77		GeneID:81931	HGNC:13169	19p12	19	20011755	20046384	34	134	98
PROX2	prospero homeobox 2	0.615784	0.867875		18.8162	0.735243	0.92578	397	44		22.2315	0.615784	0.867875	51	57		16.8146	0.80367	0.943794	143	57		GeneID:283571	HGNC:26715	14q24.3	14	75319736	75342848	29	84	59
SYCP3	synaptonemal complex protein 3	0.615887	0.867875		5.52681	0.843621	0.959031	477	22		8.58508	0.615887	0.867875	370	20		7.24203	0.717619	0.910895	492	21		GeneID:50511	HGNC:18130	12q23.2	12	102122426	102133240	12	459	24
OR8G2P	olfactory receptor family 8 subfamily G member 2 pseudogene	0.611042	0.867936		1.9641	0.674508	0.901488	365	48		2.21164	0.631778	0.874074	392	44		2.33573	0.611042	0.867936	310	46		GeneID:26492	HGNC:8485	11q24.2	11	124095344	124096368	4	405	56
USP18	ubiquitin specific peptidase 18	0.61642	0.867938		25.2059	0.677043	0.902353	295	52		27.3201	0.61642	0.867938	128	53		25.1642	0.678248	0.89627	203	57		GeneID:11274	HGNC:12616	22q11.21	22	18632937	18660164	36	183	66
OR6C2	olfactory receptor family 6 subfamily C member 2	0.616605	0.867938		5.01783	0.788292	0.942724	70	128		7.02172	0.616605	0.867938	109	112		3.92496	0.87454	0.967702	55	134		GeneID:341416	HGNC:15436	12q13.2	12	55837860	55847131	10	81	127
PEBP1	phosphatidylethanolamine binding protein 1	0.616628	0.867938		13.1811	0.673182	0.900878	238	41		14.2959	0.616628	0.867938	141	69		11.3559	0.765646	0.929593	103	74		GeneID:5037	HGNC:8630	12q24.23	12	118573929	118583389	19	163	74
TRIT1	tRNA isopentenyltransferase 1	0.616789	0.867938		12.7849	0.966068	0.993349	108	56		23.8895	0.616789	0.867938	34	46		15.8424	0.904149	0.974627	27	52		GeneID:54802	HGNC:20286	1p34.2	1	40303782	40349183	30	50	49
C20orf203	chromosome 20 open reading frame 203	0.616847	0.867938		24.9676	0.824817	0.955286	3	52		32.4716	0.616847	0.867938	133	73		27.675	0.752163	0.925627	41	56		GeneID:284805	HGNC:26592	20q11.21	20	31219427	31261743	41	6	57
EXOC2	exocyst complex component 2	0.616873	0.867938		250.592	0.765001	0.936074	502	9		280.288	0.616873	0.867938	529	10		265.995	0.68942	0.900837	416	21		GeneID:55770	HGNC:24968	6p25.3	6	485154	693139	320	559	10
CREM	cAMP responsive element modulator	0.596355	0.867971		40.5167	0.596355	0.867971	518	11		25.9152	0.911995	0.977403	153	9		30.4232	0.826833	0.9516	286	11		GeneID:1390	HGNC:2352	10p11.21	10	35415929	35501886	53	219	10
FADD	Fas associated via death domain	0.617051	0.868006		1.3854	0.874076	0.968581	74	103		3.02094	0.617051	0.868006	231	109		1.71017	0.82414	0.951118	162	99		GeneID:8772	HGNC:3573	11q13.3	11	70049402	70053496	5	142	99
ZNF98	zinc finger protein 98	0.596835	0.868263		18.139	0.596835	0.868263	35	17		12.9169	0.836979	0.949483	324	27		17.0174	0.649642	0.884636	172	68		GeneID:148198	HGNC:13174	19p12	19	22573821	22605148	23	64	28
SNRPF	small nuclear ribonucleoprotein polypeptide F	0.617708	0.868434		5.96578	0.905221	0.977496	371	23		10.9272	0.617708	0.868434	217	19		9.03565	0.735615	0.917513	204	20		GeneID:6636	HGNC:11162	12q23.1	12	96252730	96260883	15	294	22
TSTD2	thiosulfate sulfurtransferase like domain containing 2	0.617728	0.868434		12.2415	0.796346	0.944843	344	37		15.4792	0.617728	0.868434	277	33		10.0463	0.895331	0.972991	274	39		GeneID:158427	HGNC:30087	9q22.33	9	100362362	100395650	19	366	39
XG.XY	Xg glycoprotein (Xg blood group)	0.61786	0.868474		30.7754	0.853562	0.963036	317	13		41.5031	0.61786	0.868474	26	13		37.7019	0.705433	0.907743	45	12		GeneID:7499	HGNC:12806	Xp22.33	25	2670081	2734541	51	40	13
HAUS1	HAUS augmin like complex subunit 1	0.617896	0.868474		16.1827	0.88061	0.970783	112	39		24.2193	0.617896	0.868474	289	33		20.7998	0.735997	0.917744	139	35		GeneID:115106	HGNC:25174	18q21.1	18	43684351	43708299	31	199	35
B3GAT2	beta-1%2C3-glucuronyltransferase 2	0.597093	0.868503		133.086	0.597093	0.868503	279	14		103.234	0.879606	0.964875	549	9		111.206	0.815625	0.948592	318	19		GeneID:135152	HGNC:922	6q13	6	71566382	71666763	149	425	10
ALPI	alkaline phosphatase%2C intestinal	0.597212	0.868547		6.02675	0.597212	0.868547	163	36		2.47999	0.938237	0.985154	236	53		4.36748	0.773035	0.932554	198	43		GeneID:248	HGNC:437	2q37.1	2	233320863	233325463	8	269	47
SBSN	suprabasin	0.597335	0.868558		11.5355	0.597335	0.868558	136	56		9.36471	0.735042	0.91283	208	58		8.34344	0.798209	0.942235	282	57		GeneID:374897	HGNC:24950	19q13.12	19	36014269	36019213	15	241	103
ZNF232	zinc finger protein 232	0.618003	0.868559		23.3325	0.787566	0.942219	67	86		28.1891	0.618003	0.868559	48	85		17.2455	0.941863	0.98503	57	99		GeneID:7775	HGNC:13026	17p13.2	17	5009029	5026411	34	79	112
SLCO1B7	solute carrier organic anion transporter family member 1B7 (putative)	0.618165	0.868667		63.6853	0.676674	0.902184	490	20		67.0456	0.618165	0.868667	362	17		65.4594	0.645769	0.883897	422	16		GeneID:338821	HGNC:32934	12p12.2	12	21168630	21243040	81	452	23
SYF2	SYF2 pre-mRNA splicing factor	0.618241	0.868667		2.10247	0.974682	0.995156	59	88		6.15042	0.618241	0.868667	323	44		3.40184	0.898229	0.973437	76	85		GeneID:25949	HGNC:19824	1p36.11	1	25548767	25558993	8	117	74
RPS6KL1	ribosomal protein S6 kinase like 1	0.618295	0.868667		10.4048	0.933834	0.984446	397	56		19.6979	0.618295	0.868667	51	58		14.7131	0.804514	0.943877	143	58		GeneID:83694	HGNC:20222	14q24.3	14	75370654	75389963	26	84	60
LGALS7B	galectin 7B	0.618701	0.868708		2.51021	0.822225	0.95452	136	88		4.07041	0.618701	0.868708	206	98		3.60177	0.679501	0.897059	231	94		GeneID:653499	HGNC:34447	19q13.2	19	39279840	39282394	6	241	110
GUCY1A2	guanylate cyclase 1 soluble subunit alpha 2	0.618715	0.868708		274.827	0.908578	0.978493	368	14		361.508	0.618715	0.868708	81	29		286.894	0.878314	0.968757	188	37		GeneID:2977	HGNC:4684	11q22.3	11	106544745	106889202	412	120	35
RPS10-NUDT3	RPS10-NUDT3 readthrough	0.619003	0.868791		66.9982	0.737323	0.926075	103	26		74.7306	0.619003	0.868791	53	123		68.0655	0.721244	0.912375	56	42		GeneID:100529239	HGNC:49181	6p21.31	6	34254971	34393846	90	85	50
MAS1	MAS1 proto-oncogene%2C G protein-coupled receptor	0.619034	0.868791		22.0412	0.767481	0.936862	272	22		25.9682	0.619034	0.868791	291	13		22.6107	0.746848	0.923553	224	14		GeneID:4142	HGNC:6899	6q25.3	6	160312020	160338479	31	327	14
ADM	adrenomedullin	0.619071	0.868791		0.320398	0.850012	0.961985	141	67		0.952666	0.619071	0.868791	148	31		0.212858	0.897326	0.973343	101	38		GeneID:133	HGNC:259	11p15.4	11	10326620	10328944	2	160	35
TRIM29	tripartite motif containing 29	0.619076	0.868791		26.4121	0.632436	0.882853	49	55		26.8596	0.619076	0.868791	115	53		23.3337	0.725727	0.913989	47	59		GeneID:23650	HGNC:17274	11q23.3	11	119981994	120008821	35	73	66
IRF2	interferon regulatory factor 2	0.612535	0.868842		172.484	0.662351	0.896031	219	25		151.707	0.826195	0.945883	203	29		178.264	0.612535	0.868842	262	19		GeneID:3660	HGNC:6117	4q35.1	4	185308883	185395704	198	281	25
ZHX1-C8orf76	ZHX1-C8orf76 readthrough	0.612698	0.868842		17.5011	0.661694	0.895858	271	16		16.7766	0.699823	0.89854	271	22		18.4231	0.612698	0.868842	200	20		GeneID:100533106	HGNC:42975	8q24.13	8	124238431	124286526	22	289	22
KIRREL2	kirre like nephrin family adhesion molecule 2	0.612763	0.868858		6.70328	0.737273	0.926075	136	75		8.06112	0.627107	0.871835	208	47		8.23943	0.612763	0.868858	282	43		GeneID:84063	HGNC:18816	19q13.12	19	36347813	36358038	11	241	109
CLEC4A	C-type lectin domain family 4 member A	0.597716	0.868876		18.3052	0.597716	0.868876	236	67		15.1013	0.743176	0.916329	252	65		14.7938	0.756878	0.927456	289	63		GeneID:50856	HGNC:13257	12p13.31	12	8276213	8291203	23	333	68
FZD9	frizzled class receptor 9	0.619307	0.868913		2.34361	0.649323	0.891031	395	32		2.51025	0.619307	0.868913	430	16		2.31256	0.65499	0.887502	517	15		GeneID:8326	HGNC:4047	7q11.23	7	72848108	72850450	4	479	24
MED12L	mediator complex subunit 12L	0.619605	0.868913		261.138	0.699568	0.912797	459	19		276.497	0.619605	0.868913	554	12		268.577	0.661011	0.890095	528	13		GeneID:116931	HGNC:16050	3q25.1	3	150804585	151154465	315	551	14
IRX4	iroquois homeobox 4	0.597926	0.868921		24.9457	0.597926	0.868921	204	25		15.8776	0.870232	0.96227	239	28		19.9806	0.751969	0.925627	241	27		GeneID:50805	HGNC:6129	5p15.33	5	1877527	1887293	32	310	28
OTUD6B	OTU deubiquitinase 6B	0.598019	0.868921		8.44979	0.598019	0.868921	405	14		8.15502	0.622663	0.870582	400	9		7.85805	0.647695	0.884256	372	13		GeneID:51633	HGNC:24281	8q21.3	8	92082572	92099321	11	457	14
STATH	statherin	0.598102	0.868946		10.2596	0.598102	0.868946	80	30		7.55205	0.798494	0.936365	99	41		7.8578	0.777053	0.934258	46	39		GeneID:6779	HGNC:11369	4q13.3	4	70861683	70868287	13	72	39
FXYD2	FXYD domain containing ion transport regulator 2	0.598272	0.869065		22.9343	0.598272	0.869065	49	54		16.9366	0.821663	0.944233	115	68		15.6218	0.864105	0.964526	47	73		GeneID:486	HGNC:4026	11q23.3	11	117690772	117698804	28	73	65
NCF4	neutrophil cytosolic factor 4	0.619765	0.869069		18.7576	0.863046	0.965178	64	99		25.968	0.619765	0.869069	5	83		19.7019	0.835355	0.954268	10	94		GeneID:4689	HGNC:7662	22q12.3	22	37257048	37274057	33	5	93
OR51V1	olfactory receptor family 51 subfamily V member 1	0.598894	0.869147		1.02486	0.598894	0.869147	489	27		0.212471	0.898063	0.971834	114	134		0.638054	0.726094	0.913989	428	60		GeneID:283111	HGNC:19597	11p15.4	11	5220965	5221930	2	161	132
DCC	DCC netrin 1 receptor	0.598912	0.869147		1258.55	0.598912	0.869147	628	3		1158.93	0.765713	0.925949	306	11		1217.43	0.669931	0.893705	515	4		GeneID:1630	HGNC:2701	18q21.2	18	49866567	51062269	1353	393	17
UBE2K	ubiquitin conjugating enzyme E2 K	0.598975	0.869147		70.879	0.598975	0.869147	2	28		49.906	0.893903	0.969973	2	32		62.6753	0.72366	0.91311	2	31		GeneID:3093	HGNC:4914	4p14	4	39699756	39784412	85	2	32
TGFBR1	transforming growth factor beta receptor 1	0.598981	0.869147		37.1991	0.598981	0.869147	344	28		22.6474	0.958335	0.990203	277	40		29.8743	0.819609	0.949395	274	36		GeneID:7046	HGNC:11772	9q22.33	9	101867395	101916474	43	366	37
KLK15	kallikrein related peptidase 15	0.614533	0.869344		11.2995	0.727065	0.923028	218	111		13.1163	0.620147	0.869344	63	125		13.2122	0.614533	0.86978	94	118		GeneID:55554	HGNC:20453	19q13.33	19	51328545	51334779	17	100	144
SLC6A2	solute carrier family 6 member 2	0.608316	0.869442		72.2756	0.608316	0.873484	420	44		71.5317	0.620264	0.869442	410	32		68.3444	0.671442	0.894124	463	43		GeneID:6530	HGNC:11048	16q12.2	16	55689900	55740104	84	486	46
NDC1	NDC1 transmembrane nucleoporin	0.599535	0.869545		39.5788	0.599535	0.869545	446	15		20.1601	0.987646	0.997869	267	53		29.2684	0.873442	0.967702	466	24		GeneID:55706	HGNC:25525	1p32.3	1	54231151	54303969	47	460	23
OPN1SW	opsin 1%2C short wave sensitive	0.599658	0.869556		6.95264	0.599658	0.869556	84	39		3.00199	0.942964	0.986416	258	46		5.00068	0.790141	0.939907	191	42		GeneID:611	HGNC:1012	7q32.1	7	128412539	128415848	9	162	44
ZNF544	zinc finger protein 544	0.599748	0.869556		62.1213	0.599748	0.869556	69	79		44.1664	0.858771	0.958404	245	98		34.7142	0.955149	0.989269	116	155		GeneID:27300	HGNC:16759	19q13.43	19	58740280	58788821	79	124	87
SPDL1	spindle apparatus coiled-coil protein 1	0.599776	0.869556		16.3665	0.599776	0.869556	111	22		10.7639	0.885898	0.967024	84	31		11.5443	0.853428	0.960199	63	27		GeneID:54908	HGNC:26010	5q35.1	5	169010777	169031782	20	95	28
GPR3	G protein-coupled receptor 3	0.600245	0.869861		1.86399	0.600245	0.869861	66	36		0.0483912	0.997142	0.999307	323	71		0.413401	0.936818	0.983174	287	45		GeneID:2827	HGNC:4484	1p36.11	1	27719126	27722318	3	117	73
ZDHHC16	zinc finger DHHC-type palmitoyltransferase 16	0.620869	0.869898		7.6602	0.704165	0.914571	492	24		8.87551	0.620869	0.869898	181	49		5.10249	0.87535	0.968059	279	61		GeneID:84287	HGNC:20714	10q24.1	10	99205932	99217127	13	257	44
RAB11FIP2	RAB11 family interacting protein 2	0.615393	0.869943		24.2655	0.624465	0.879763	393	21		20.3705	0.783478	0.9321	519	13		24.4797	0.615393	0.869943	426	17		GeneID:22841	HGNC:29152	10q26.11	10	119764427	119806452	29	478	13
ZNF773	zinc finger protein 773	0.600515	0.870026		19.2355	0.600515	0.870026	69	80		18.5122	0.632472	0.874457	245	76		18.5565	0.630506	0.876667	116	111		GeneID:374928	HGNC:30487	19q13.43	19	58011306	58029805	24	124	88
IFI27L2	interferon alpha inducible protein 27 like 2	0.600567	0.870026		0.827162	0.600567	0.870026	287	34		0.204954	0.876745	0.964256	328	34		0.671964	0.657423	0.888527	251	41		GeneID:83982	HGNC:19753	14q32.12	14	94594118	94595941	2	351	41
ATP5IF1	ATP synthase inhibitory factor subunit 1	0.62133	0.870348		1.93201	0.851816	0.962624	66	44		3.69599	0.62133	0.870348	323	45		2.92857	0.721088	0.912334	287	33		GeneID:93974	HGNC:871	1p35.3	1	28562635	28564611	6	117	75
PPID	peptidylprolyl isomerase D	0.621398	0.870377		4.17312	0.754479	0.932495	203	9		5.41411	0.621398	0.870377	200	23		3.73066	0.800888	0.942554	283	10		GeneID:5481	HGNC:9257	4q32.1	4	159630279	159644548	8	278	10
NLRP1	NLR family pyrin domain containing 1	0.621532	0.870385		112.417	0.704097	0.914571	137	100		120.323	0.621532	0.870385	48	86		83.2457	0.942205	0.985222	73	119		GeneID:22861	HGNC:14374	17p13.2	17	5404716	5487829	140	79	113
ANKRD33	ankyrin repeat domain 33	0.621543	0.870385		3.6962	0.939752	0.986142	70	146		7.96273	0.621543	0.870385	109	113		4.91581	0.867333	0.965182	55	133		GeneID:341405	HGNC:13788	12q13.13	12	52281887	52285511	11	81	128
CLDN1	claudin 1	0.621571	0.870385		34.1087	0.743266	0.927863	359	15		38.7371	0.621571	0.870385	296	8		36.0135	0.694002	0.902944	242	21		GeneID:9076	HGNC:2032	3q28	3	190023496	190040235	46	455	15
LPIN1	lipin 1	0.600961	0.870394		205.757	0.600961	0.870394	173	19		179.141	0.774439	0.929078	189	26		192.243	0.690785	0.901258	137	21		GeneID:23175	HGNC:13345	2p25.1	2	11817670	11967535	233	205	25
PID1	phosphotyrosine interaction domain containing 1	0.621895	0.870582		236.307	0.98048	0.996433	401	17		331.23	0.621895	0.870582	159	15		258.021	0.944757	0.985975	240	19		GeneID:55022	HGNC:26084	2q36.3	2	229888689	230136003	362	227	17
ORC3	origin recognition complex subunit 3	0.621949	0.870582		46.6587	0.679556	0.903026	532	15		49.2055	0.621949	0.870582	229	15		39.9692	0.822511	0.950243	480	16		GeneID:23595	HGNC:8489	6q15	6	88299853	88377169	59	309	19
ENSA	endosulfine alpha	0.622263	0.870582		6.43696	0.786278	0.941793	563	22		8.39168	0.622263	0.870582	401	34		7.09431	0.732404	0.916328	500	22		GeneID:2029	HGNC:3360	1q21.3	1	150593722	150602088	11	368	61
ZMYM3	zinc finger MYM-type containing 3	0.622852	0.870631		1.48092	0.868103	0.96662	292	37		3.10521	0.622852	0.870631	216	29		0.472667	0.983883	0.996719	387	44		GeneID:9203	HGNC:13054	Xq13.1	23	70459474	70475047	5	293	44
ERCC3	ERCC excision repair 3%2C TFIIH core complex helicase subunit	0.622925	0.870631		18.5558	0.943589	0.987565	307	28		29.3221	0.622925	0.870631	205	13		23.1659	0.835664	0.954281	275	26		GeneID:2071	HGNC:3435	2q14.3	2	128014866	128051720	35	284	15
FBP1	fructose-bisphosphatase 1	0.623194	0.870631		24.7076	0.923809	0.98308	153	37		37.4316	0.623194	0.870631	31	32		25.7001	0.907324	0.975617	54	37		GeneID:2203	HGNC:3606	9q22.32	9	97365415	97402545	46	52	36
MGAM	maltase-glucoamylase	0.623234	0.870631		100.008	0.82751	0.955486	566	15		120.196	0.623234	0.870631	442	25		118.57	0.640405	0.882121	440	43		GeneID:8972	HGNC:7043	7q34	7	141695679	141806547	142	527	20
SERPING1	serpin family G member 1	0.62345	0.870642		10.2514	0.792811	0.943247	244	65		13.0056	0.62345	0.870642	292	48		8.6734	0.876504	0.968565	446	67		GeneID:710	HGNC:1228	11q12.1	11	57365158	57382321	17	353	69
CST2	cystatin SA	0.623455	0.870642		4.7852	0.871873	0.967709	114	25		8.27392	0.623455	0.870642	73	23		6.78451	0.732206	0.916204	156	25		GeneID:1470	HGNC:2474	20p11.21	20	23804406	23807366	12	108	25
ALG13	ALG13 UDP-N-acetylglucosaminyltransferase subunit	0.601438	0.87073		10.1598	0.601438	0.87073	47	25		4.7567	0.944893	0.98686	101	24		5.51694	0.91163	0.976375	44	36		GeneID:79868	HGNC:30881	Xq23	23	110924398	111003877	13	70	20
MACROD1	mono-ADP ribosylhydrolase 1	0.601443	0.87073		173.478	0.601443	0.87073	107	99		163.134	0.688083	0.894244	88	91		164.876	0.673624	0.89452	79	100		GeneID:28992	HGNC:29598	11q13.1	11	63766030	63933585	194	127	119
NDNF	neuron derived neurotrophic factor	0.601471	0.87073		31.6429	0.601471	0.87073	109	20		21.7497	0.900996	0.972905	320	23		25.4853	0.804121	0.943794	384	27		GeneID:79625	HGNC:26256	4q27	4	121956768	121993690	37	195	25
ING2	inhibitor of growth family member 2	0.601522	0.87073		15.4291	0.601522	0.87073	219	21		12.2562	0.772152	0.928545	203	25		10.2084	0.868779	0.965754	262	30		GeneID:3622	HGNC:6063	4q35.1	4	184426211	184433582	19	281	23
MMGT1	membrane magnesium transporter 1	0.623848	0.8708		3.39231	0.871368	0.967477	11	36		5.79447	0.623848	0.8708	285	26		3.15005	0.892011	0.972034	40	37		GeneID:93380	HGNC:28100	Xq26.3	23	135042747	135056147	8	28	36
ATG9A	autophagy related 9A	0.618597	0.870874		6.78102	0.674026	0.901262	188	53		5.84857	0.760366	0.923904	199	60		7.37386	0.618597	0.870874	199	54		GeneID:79065	HGNC:22408	2q35	2	220084102	220094358	10	275	64
ASIP	agouti signaling protein	0.623996	0.870911		30.178	0.795968	0.944621	3	51		36.3288	0.623996	0.870911	133	74		35.7587	0.63996	0.882061	41	50		GeneID:434	HGNC:745	20q11.22	20	32782368	32857150	48	6	58
TMEM268	transmembrane protein 268	0.624068	0.870911		41.6637	0.704404	0.914752	435	12		45.7549	0.624068	0.870911	64	12		41.2395	0.712693	0.910842	320	42		GeneID:203197	HGNC:24513	9q32	9	117373571	117408702	58	101	13
GJB3	gap junction protein beta 3	0.611057	0.870938		9.08981	0.611057	0.873995	51	55		8.91521	0.624533	0.870938	72	58		8.55447	0.65253	0.886283	49	60		GeneID:2707	HGNC:4285	1p34.3	1	35246815	35251965	12	75	65
C1QL2	complement C1q like 2	0.624331	0.870938		1.62396	0.893725	0.973933	422	18		3.68209	0.624331	0.870938	269	15		3.10398	0.700395	0.906347	424	17		GeneID:165257	HGNC:24181	2q14.2	2	119913819	119916327	6	354	17
CNOT2	CCR4-NOT transcription complex subunit 2	0.624398	0.870938		63.3144	0.696594	0.911702	256	25		67.7759	0.624398	0.870938	234	23		64.8187	0.672335	0.894288	312	24		GeneID:4848	HGNC:7878	12q15	12	70636798	70748773	81	314	31
GCFC2	GC-rich sequence DNA-binding factor 2	0.624621	0.870938		33.646	0.641754	0.888155	232	35		34.1927	0.624621	0.870938	263	38		32.3606	0.681853	0.898106	306	39		GeneID:6936	HGNC:1317	2p12	2	75889831	75938041	41	346	46
HSPA2	heat shock protein family A (Hsp70) member 2	0.624779	0.870938		7.28717	0.624846	0.880034	267	23		7.28793	0.624779	0.870938	127	24		7.24098	0.628874	0.875524	394	28		GeneID:3306	HGNC:5235	14q23.3	14	65002623	65009955	10	182	36
DDX54	DEAD-box helicase 54	0.624872	0.870938		13.759	0.774663	0.9381	402	15		16.4287	0.624872	0.870938	419	35		13.6121	0.782367	0.93678	450	47		GeneID:79039	HGNC:20084	12q24.13	12	113594978	113623283	20	487	11
CNN1	calponin 1	0.62501	0.870938		7.6277	0.928958	0.984446	122	141		14.2174	0.62501	0.870938	122	127		4.89892	0.987345	0.997511	104	160		GeneID:1264	HGNC:2155	19p13.2	19	11649666	11661138	19	164	109
NUDT7	nudix hydrolase 7	0.625038	0.870938		44.5502	0.838199	0.957355	212	30		57.7352	0.625038	0.870938	566	3		47.3694	0.796022	0.942058	602	3		GeneID:283927	HGNC:8054	16q23.1	16	77756411	77776157	72	615	3
NOP2	NOP2 nucleolar protein	0.625456	0.870963		5.78904	0.934629	0.984446	236	109		10.8689	0.625456	0.870963	252	54		7.49216	0.850988	0.958898	289	70		GeneID:4839	HGNC:7867	12p13.31	12	6666037	6677457	14	333	69
JMY	junction mediating and regulatory protein%2C p53 cofactor	0.625577	0.870963		48.5653	0.736871	0.926075	314	24		53.7413	0.625577	0.870963	56	26		48.4407	0.739484	0.919881	122	30		GeneID:133746	HGNC:28916	5q14.1	5	78531954	78623034	66	89	32
TRIM49C	tripartite motif containing 49C	0.618796	0.870965		5.87858	0.641319	0.888155	448	9		5.61968	0.665603	0.886419	467	6		6.12159	0.618796	0.870965	533	5		GeneID:642612	HGNC:38877	11q14.3	11	89764274	89775193	9	530	9
PRUNE1	prune exopolyphosphatase 1	0.60377	0.871215		43.407	0.60377	0.871686	41	142		41.2455	0.650408	0.88077	401	35		42.681	0.619364	0.871215	17	141		GeneID:58497	HGNC:13420	1q21.3	1	150980925	151008189	53	368	59
CALCOCO2	calcium binding and coiled-coil domain 2	0.625926	0.871221		26.9586	0.639454	0.887188	1	104		27.3555	0.625926	0.871221	1	112		21.8372	0.808828	0.945947	1	118		GeneID:10241	HGNC:29912	17q21.32	17	46908397	46942607	34	1	120
OR2W3	olfactory receptor family 2 subfamily W member 3	0.626228	0.871298		1.9827	0.911786	0.979431	339	47		4.40839	0.626228	0.871298	565	15		3.16204	0.778548	0.934789	566	26		GeneID:343171	HGNC:15021	1q44	1	248058889	248059833	7	442	29
PENK	proenkephalin	0.619921	0.87132		3.73905	0.741434	0.927396	231	20		4.11936	0.698571	0.898121	366	16		4.82499	0.619921	0.87132	277	13		GeneID:5179	HGNC:8831	8q12.1	8	57353516	57359200	7	343	13
KIAA1109	KIAA1109	0.60243	0.871411		103.933	0.60243	0.871411	109	21		88.9407	0.802177	0.937767	320	21		100.86	0.645436	0.883876	384	24		GeneID:84162	HGNC:26953	4q27	4	123073486	123283907	116	195	26
POLE4	DNA polymerase epsilon 4%2C accessory subunit	0.602527	0.871411		12.8154	0.602527	0.871411	232	32		3.15637	0.997922	0.999335	263	48		5.13246	0.97924	0.996233	306	47		GeneID:56655	HGNC:18755	2p12	2	75185770	75197255	16	346	45
ANKRD24	ankyrin repeat domain 24	0.620225	0.871419		64.6647	0.679081	0.903015	144	140		66.5586	0.6507	0.880838	75	126		68.5945	0.620225	0.871419	99	124		GeneID:170961	HGNC:29424	19p13.3	19	4183351	4224811	83	112	150
DSG3	desmoglein 3	0.602682	0.871433		31.3903	0.602682	0.871433	619	3		24.9708	0.79442	0.935479	337	28		29.2446	0.668011	0.893189	634	1		GeneID:1830	HGNC:3050	18q12.1	18	29027704	29058665	38	640	6
MYO7B	myosin VIIB	0.602954	0.871433		112.665	0.602954	0.871433	307	21		101.86	0.711821	0.904661	205	15		104.093	0.689427	0.900837	275	21		GeneID:4648	HGNC:7607	2q14.3	2	128293259	128395301	133	284	14
MICU2	mitochondrial calcium uptake 2	0.626478	0.871469		48.9247	0.982846	0.996433	439	31		87.6038	0.626478	0.871469	308	13		54.6857	0.959906	0.991717	328	32		GeneID:221154	HGNC:31830	13q12.11	13	22066830	22178309	108	396	19
PPT1	palmitoyl-protein thioesterase 1	0.626528	0.871474		15.8856	0.788942	0.942897	108	51		20.2399	0.626528	0.871474	34	48		20.0619	0.633129	0.878427	27	45		GeneID:5538	HGNC:9325	1p34.2	1	40537133	40562924	28	50	50
ZNF711	zinc finger protein 711	0.620316	0.871481		7.63108	0.737244	0.926075	427	8		8.39797	0.67714	0.889886	454	8		9.12719	0.620316	0.871481	417	6		GeneID:7552	HGNC:13128	Xq21.1	23	84498997	84528363	13	493	8
INPP5D	inositol polyphosphate-5-phosphatase D	0.603154	0.871539		269.841	0.603154	0.871539	163	37		201.334	0.925507	0.981348	236	52		213.054	0.886845	0.970731	198	49		GeneID:3635	HGNC:6079	2q37.1	2	233925052	234116549	302	269	48
L3MBTL4	L3MBTL histone methyl-lysine binding protein 4	0.626628	0.871548		408.772	0.92026	0.982254	612	2		493.671	0.626628	0.871548	620	3		445.222	0.818815	0.949367	639	2		GeneID:91133	HGNC:26677	18p11.31	18	5954716	6415258	534	637	4
INSIG1	insulin induced gene 1	0.626752	0.871642		11.8902	0.865815	0.965915	364	13		17.9651	0.626752	0.871642	270	14		13.9923	0.788405	0.939699	342	17		GeneID:3638	HGNC:6083	7q36.2	7	155089588	155101945	24	355	16
PSMA5	proteasome 20S subunit alpha 5	0.626789	0.871642		12.408	0.950457	0.988853	378	69		20.5823	0.626789	0.871642	361	24		17.7824	0.764066	0.929056	405	39		GeneID:5686	HGNC:9534	1p13.3	1	109941664	109969070	25	451	34
CA2	carbonic anhydrase 2	0.60342	0.871686		10.7704	0.60342	0.871686	437	13		6.87847	0.852563	0.95559	475	16		7.21161	0.833473	0.953981	485	16		GeneID:760	HGNC:1373	8q21.2	8	86376236	86393722	14	514	15
EGFLAM	EGF like%2C fibronectin type III and laminin G domains	0.603547	0.871686		228.495	0.603547	0.871686	577	6		198.672	0.791514	0.934297	456	28		210.975	0.716834	0.910842	432	19		GeneID:133584	HGNC:26810	5p13.2	5	38258661	38465582	256	506	11
HCST	hematopoietic cell signal transducer	0.603709	0.871686		1.01087	0.603709	0.871686	136	58		0.356783	0.835783	0.949365	208	61		0.942735	0.624488	0.873786	282	47		GeneID:10870	HGNC:16977	19q13.12	19	36393431	36395279	2	241	107
GDPGP1	GDP-D-glucose phosphorylase 1	0.603712	0.871686		8.25081	0.603712	0.871686	332	31		7.05646	0.702099	0.899789	505	29		8.02924	0.621756	0.872123	501	32		GeneID:390637	HGNC:34360	15q26.1	15	90777441	90789043	11	434	39
PPP1R3F	protein phosphatase 1 regulatory subunit 3F	0.603717	0.871686		7.50714	0.603717	0.871686	65	58		4.78149	0.848266	0.953996	171	63		4.40093	0.877419	0.968704	197	70		GeneID:89801	HGNC:14944	Xp11.23	23	49126256	49144552	10	116	64
DPPA5	developmental pluripotency associated 5	0.603723	0.871686		1.01061	0.603723	0.871686	279	15		0.00115421	0.999398	0.999797	222	21		0.289978	0.864091	0.964526	318	21		GeneID:340168	HGNC:19201	6q13	6	74062786	74063999	2	304	16
SEC14L4	SEC14 like lipid binding 4	0.603902	0.871719		21.0382	0.603902	0.871719	225	48		9.36183	0.982084	0.996746	103	71		13.946	0.88849	0.970827	108	62		GeneID:284904	HGNC:20627	22q12.2	22	30884889	30901682	26	148	57
CAMKK1	calcium/calmodulin dependent protein kinase kinase 1	0.60395	0.871719		78.1537	0.60395	0.871719	67	66		47.3126	0.959989	0.990485	38	95		53.3437	0.917374	0.978186	57	97		GeneID:84254	HGNC:1469	17p13.2	17	3763609	3796347	92	60	86
ACOT12	acyl-CoA thioesterase 12	0.60398	0.871719		86.1774	0.60398	0.871719	314	21		59.4924	0.931213	0.983106	56	34		67.4778	0.856608	0.961454	122	32		GeneID:134526	HGNC:24436	5q14.1	5	80625815	80689953	99	89	31
TSC22D3	TSC22 domain family member 3	0.626968	0.871825		13.1721	0.652177	0.892209	47	27		13.5756	0.626968	0.871825	101	15		7.24891	0.949911	0.987766	44	37		GeneID:1831	HGNC:3051	Xq22.3	23	106956451	107019218	17	70	21
SLC22A23	solute carrier family 22 member 23	0.627115	0.871835		271.618	0.680507	0.903487	349	18		280.653	0.627115	0.871835	529	11		251.99	0.789481	0.939857	416	25		GeneID:63027	HGNC:21106	6p25.2	6	3269207	3457284	312	446	22
ACSL3	acyl-CoA synthetase long chain family member 3	0.627226	0.871866		41.6213	0.800015	0.946352	413	15		50.3417	0.627226	0.871866	160	7		47.8324	0.677959	0.896223	309	7		GeneID:2181	HGNC:3570	2q36.1	2	223725754	223809357	62	232	8
ASXL3	ASXL transcriptional regulator 3	0.627305	0.871904		111.868	0.830343	0.95621	296	27		132.768	0.627305	0.871904	337	21		131.027	0.645031	0.883634	234	21		GeneID:80816	HGNC:29357	18q12.1	18	31158183	31331159	157	335	25
BARX2	BARX homeobox 2	0.604681	0.872059		133.375	0.604681	0.87219	146	13		120.676	0.731394	0.911212	35	16		131.705	0.621546	0.872059	42	15		GeneID:8538	HGNC:956	11q24.3	11	129245743	129322174	151	56	15
KATNIP	katanin interacting protein	0.627696	0.872122		115.761	0.814021	0.950983	9	102		133.478	0.627696	0.872122	578	6		122.099	0.751742	0.925553	19	101		GeneID:23247	HGNC:29068	16p12.1	16	27561465	27791665	152	25	106
YWHAQ	tyrosine 3-monooxygenase/tryptophan 5-monooxygenase activation protein theta	0.604611	0.87219		35.0779	0.604611	0.87219	173	21		28.6532	0.781743	0.931848	189	27		24.9275	0.872269	0.967429	137	26		GeneID:10971	HGNC:12854	2p25.1	2	9724096	9771126	43	205	26
TNFRSF21	TNF receptor superfamily member 21	0.604789	0.87219		84.1655	0.604789	0.87219	7	55		78.0869	0.697445	0.897589	20	64		75.5777	0.734873	0.917079	5	65		GeneID:27242	HGNC:13469	6p12.3	6	47199268	47277641	97	9	67
COG7	component of oligomeric golgi complex 7	0.604916	0.87219		32.8226	0.604916	0.87219	313	35		18.6912	0.968506	0.993062	297	60		24.712	0.857855	0.962252	210	55		GeneID:91949	HGNC:18622	16p12.2	16	23399814	23464510	41	308	54
IL21	interleukin 21	0.604961	0.87219		10.978	0.604961	0.87219	109	22		5.53042	0.91563	0.978846	320	24		7.89249	0.792036	0.940668	384	25		GeneID:59067	HGNC:6005	4q27	4	123531263	123542221	15	195	27
LSM6	LSM6 homolog%2C U6 small nuclear RNA and mRNA degradation associated	0.605008	0.87219		16.0416	0.605008	0.87219	547	3		4.51395	0.997969	0.999335	117	22		6.26249	0.987487	0.997577	113	21		GeneID:11157	HGNC:17017	4q31.22	4	147096870	147112687	20	168	16
FAM241B	family with sequence similarity 241 member B	0.627883	0.872274		4.7695	0.852231	0.962726	447	26		7.38876	0.627883	0.872274	213	35		6.54876	0.702731	0.906673	303	25		GeneID:219738	HGNC:23519	10q22.1	10	71390003	71393352	10	291	37
ALDH1A3	aldehyde dehydrogenase 1 family member A3	0.627899	0.872274		21.5692	0.839213	0.957641	91	19		29.3813	0.627899	0.872274	110	15		24.5878	0.760374	0.92841	144	17		GeneID:220	HGNC:409	15q26.3	15	101420036	101456831	39	153	19
NAGS	N-acetylglutamate synthase	0.605307	0.872413		3.74035	0.605307	0.872413	1	101		2.43824	0.770584	0.927856	1	119		2.84075	0.717819	0.910895	1	115		GeneID:162417	HGNC:17996	17q21.31	17	42081990	42086436	6	1	119
GFRA2	GDNF family receptor alpha 2	0.60535	0.872413		157.246	0.60535	0.872413	53	40		106.75	0.957757	0.989935	46	53		117.751	0.910879	0.976375	32	51		GeneID:2675	HGNC:4244	8p21.3	8	21547910	21646387	178	55	49
DNAAF1	dynein axonemal assembly factor 1	0.605424	0.872453		68.8515	0.605424	0.872453	174	20		51.2542	0.873249	0.963584	303	30		58.4267	0.77321	0.932645	89	22		GeneID:123872	HGNC:30539	16q23.3	16	84178913	84211526	82	146	22
FAR1	fatty acyl-CoA reductase 1	0.605561	0.872583		49.965	0.605561	0.872583	432	8		31.1983	0.961514	0.991619	148	38		36.77	0.893342	0.972345	101	37		GeneID:84188	HGNC:26222	11p15.2	11	13690215	13753893	58	160	34
RRAGA	Ras related GTP binding A	0.628493	0.872644		0.0615218	0.963105	0.992656	82	28		0.786608	0.628493	0.872644	314	9		0.391362	0.790658	0.940215	218	24		GeneID:10670	HGNC:16963	9p22.1	9	19049425	19051023	2	158	23
SRM	spermidine synthase	0.628807	0.872764		2.1479	0.780644	0.940881	276	45		3.11823	0.628807	0.872764	47	53		1.88996	0.820839	0.949829	90	59		GeneID:6723	HGNC:11296	1p36.22	1	11114646	11120075	5	74	57
TMEM179	transmembrane protein 179	0.628813	0.872764		9.97708	0.812289	0.950789	372	40		13.3889	0.628813	0.872764	145	46		11.8205	0.714718	0.910842	189	47		GeneID:388021	HGNC:20137	14q32.33	14	105057201	105071109	18	202	52
OR4F6	olfactory receptor family 4 subfamily F member 6	0.628881	0.872793		1.18804	0.932143	0.984446	91	22		3.52945	0.628881	0.872793	110	16		2.11844	0.817984	0.949367	144	20		GeneID:390648	HGNC:15372	15q26.3	15	102343712	102347090	6	153	20
IL15	interleukin 15	0.62894	0.87281		44.2147	0.76758	0.936862	428	28		50.3342	0.62894	0.87281	490	11		44.7889	0.755122	0.926964	469	17		GeneID:3600	HGNC:5977	4q31.21	4	142557736	142655140	60	508	24
LOC105372977	uncharacterized LOC105372977	0.62261	0.872862		1.22192	0.662742	0.896069	265	35		0.848134	0.751381	0.920126	274	5		1.40806	0.62261	0.872862	412	6		GeneID:105372977	NA	22q12.1	22	27583478	27585177	3	359	4
GOLGA7B	golgin A7 family member B	0.60611	0.872943		13.47	0.60611	0.872943	492	20		10.867	0.760198	0.923812	181	58		11.142	0.744262	0.921945	279	52		GeneID:401647	HGNC:31668	10q24.2	10	99609600	99631335	17	257	43
POTEE	POTE ankyrin domain family member E	0.606506	0.872943		17.4275	0.606506	0.872943	571	8		9.34206	0.931673	0.98331	137	32		14.9468	0.715262	0.910842	280	12		GeneID:445582	HGNC:33895	2q21.1	2	131967109	132022851	24	193	26
TTC12	tetratricopeptide repeat domain 12	0.606508	0.872943		53.9809	0.606508	0.872943	198	35		49.0584	0.711392	0.904548	300	15		45.8342	0.776992	0.934245	467	21		GeneID:54970	HGNC:23700	11q23.2	11	113185305	113244019	63	387	22
NPR1	natriuretic peptide receptor 1	0.606547	0.872943		11.439	0.606547	0.872943	41	143		9.01297	0.767262	0.925949	15	134		10.9174	0.641156	0.882121	17	145		GeneID:4881	HGNC:7943	1q21.3	1	153651164	153666468	15	24	134
HDGFL1	HDGF like 1	0.606975	0.873037		6.9652	0.606975	0.873037	516	3		4.02464	0.85389	0.956187	525	4		4.03145	0.853368	0.960199	477	3		GeneID:154150	HGNC:21095	6p22.3	6	22569795	22571895	10	548	3
ALKBH8	alkB homolog 8%2C tRNA methyltransferase	0.629299	0.87304		45.8541	0.773297	0.937985	368	13		53.206	0.629299	0.87304	81	30		42.7937	0.828138	0.952188	188	34		GeneID:91801	HGNC:25189	11q22.3	11	107373453	107436461	65	120	36
SORCS2	sortilin related VPS10 domain containing receptor 2	0.621496	0.873091		1657.9	0.621496	0.878433	278	18		1653.54	0.629895	0.873091	342	19		1612.48	0.706833	0.908354	236	16		GeneID:57537	HGNC:16698	4p16.1	4	7194265	7744554	1737	337	18
CACNA1B	calcium voltage-gated channel subunit alpha1 B	0.629547	0.873091		190.386	0.642966	0.888373	113	77		192.292	0.629547	0.873091	368	58		168.133	0.79448	0.941488	322	73		GeneID:774	HGNC:1389	9q34.3	9	140772234	141019071	229	203	76
NMRK1	nicotinamide riboside kinase 1	0.629743	0.873091		34.2335	0.70267	0.914064	594	9		37.2983	0.629743	0.873091	560	5		34.5157	0.695989	0.904582	578	5		GeneID:54981	HGNC:26057	9q21.13	9	77675493	77703071	47	610	6
PLEKHG6	pleckstrin homology and RhoGEF domain containing G6	0.629751	0.873091		14.315	0.855239	0.96349	236	97		19.6087	0.629751	0.873091	252	55		16.7416	0.757231	0.927671	289	64		GeneID:55200	HGNC:25562	12p13.31	12	6419498	6437672	26	333	70
SLA2	Src like adaptor 2	0.629908	0.873091		26.0924	0.756552	0.933568	261	40		29.5549	0.629908	0.873091	422	22		29.3685	0.636902	0.880647	220	37		GeneID:84174	HGNC:17329	20q11.23	20	35240721	35274599	35	191	50
TNPO3	transportin 3	0.607149	0.873184		44.3617	0.607149	0.873184	84	40		28.5833	0.932234	0.983512	258	45		34.4566	0.8342	0.954167	191	43		GeneID:23534	HGNC:17103	7q32.1	7	128594239	128695165	55	162	45
DVL3	dishevelled segment polarity protein 3	0.607325	0.873273		16.0014	0.607325	0.873273	133	35		8.96118	0.905541	0.974841	180	48		12.4645	0.765744	0.929593	138	41		GeneID:1857	HGNC:3087	3q27.1	3	183873165	183891402	22	206	42
AKNAD1	AKNA domain containing 1	0.60738	0.873273		73.0743	0.60738	0.873273	378	49		59.0151	0.802844	0.937926	361	35		65.7671	0.711452	0.910488	405	34		GeneID:254268	HGNC:28398	1p13.3	1	109358523	109400866	87	451	32
C22orf42	chromosome 22 open reading frame 42	0.607732	0.873273		21.969	0.607732	0.873273	225	49		14.7281	0.860293	0.959106	103	59		13.1028	0.905658	0.975022	108	65		GeneID:150297	HGNC:27160	22q12.3	22	32544993	32555290	29	148	58
RAB3B	RAB3B%2C member RAS oncogene family	0.607833	0.873273		45.1499	0.607833	0.873273	216	26		43.7772	0.637932	0.877185	267	34		42.0536	0.675982	0.89619	402	16		GeneID:5865	HGNC:9778	1p32.3	1	52373628	52456372	55	323	22
OR4D10	olfactory receptor family 4 subfamily D member 10	0.607902	0.873273		4.39935	0.607902	0.873273	107	100		1.37272	0.950831	0.988522	88	142		0.73991	0.988953	0.998162	79	150		GeneID:390197	HGNC:15173	11q12.1	11	59240788	59246834	7	127	120
LCE4A	late cornified envelope 4A	0.607904	0.873273		0.995837	0.607904	0.873273	41	145		0.2463	0.883067	0.966172	15	149		0.357464	0.835338	0.954268	17	166		GeneID:199834	HGNC:16613	1q21.3	1	152680636	152681910	2	24	135
S100A4	S100 calcium binding protein A4	0.608173	0.873484		0.25637	0.608173	0.873484	41	146		0.0306921	0.854685	0.956588	15	145		0.0440444	0.827223	0.951655	17	163		GeneID:6275	HGNC:10494	1q21.3	1	153516097	153518282	1	24	136
RNF19A	ring finger protein 19A%2C RBR E3 ubiquitin protein ligase	0.608301	0.873484		44.4223	0.608301	0.873484	214	22		39.927	0.723743	0.908262	395	14		42.5433	0.656977	0.888053	339	20		GeneID:25897	HGNC:13432	8q22.2	8	101269295	101348432	52	317	13
MINDY3	MINDY lysine 48 deubiquitinase 3	0.62393	0.873596		48.6211	0.72923	0.923952	246	19		47.2591	0.757688	0.922697	340	13		53.5007	0.62393	0.873596	373	16		GeneID:80013	HGNC:23578	10p13	10	15820173	15902506	65	429	14
TM4SF1	transmembrane 4 L six family member 1	0.608832	0.873707		3.16011	0.608832	0.873707	199	12		0.646153	0.97183	0.993792	100	23		1.88673	0.805508	0.944411	74	17		GeneID:4071	HGNC:11853	3q25.1	3	149086809	149095436	5	121	18
ZNF154	zinc finger protein 154	0.609093	0.873722		14.7462	0.609093	0.873722	69	81		9.4204	0.864939	0.960514	245	100		9.14815	0.875951	0.968299	116	143		GeneID:7710	HGNC:12939	19q13.43	19	58207643	58220572	19	124	89
DERL2	derlin 2	0.609121	0.873722		19.4727	0.609121	0.873722	137	89		15.4591	0.789876	0.934099	48	103		12.844	0.888855	0.970934	73	113		GeneID:51009	HGNC:17943	17p13.2	17	5374574	5389498	24	79	110
COLGALT1	collagen beta(1-O)galactosyltransferase 1	0.609289	0.873722		35.3754	0.609289	0.873722	72	75		20.353	0.955126	0.9893	94	150		22.7178	0.921878	0.979167	104	151		GeneID:79709	HGNC:26182	19p13.11	19	17666458	17693966	43	134	97
RPS6KA4	ribosomal protein S6 kinase A4	0.609445	0.873722		8.28651	0.609445	0.873722	107	102		4.30455	0.900264	0.972625	88	125		6.95765	0.708968	0.909175	79	104		GeneID:8986	HGNC:10433	11q13.1	11	64126634	64139687	12	127	121
SELE	selectin E	0.610559	0.873744		12.0187	0.610559	0.873971	158	26		11.6694	0.630692	0.873744	95	33		10.9331	0.673553	0.89452	118	31		GeneID:6401	HGNC:10718	1q24.2	1	169691781	169703220	16	138	40
SCG5	secretogranin V	0.630651	0.873744		93.7273	0.773273	0.937985	142	24		105.31	0.630651	0.873744	112	26		94.1999	0.767807	0.930522	141	26		GeneID:6447	HGNC:10816	15q13.3	15	32933911	32989293	121	156	31
SFSWAP	splicing factor SWAP	0.630691	0.873744		32.5895	0.948514	0.988547	50	26		53.6082	0.630691	0.873744	429	14		41.3671	0.840964	0.956198	146	21		GeneID:6433	HGNC:10790	12q24.33	12	132195635	132284283	67	93	21
OR2T27	olfactory receptor family 2 subfamily T member 27	0.630738	0.873744		3.57304	0.92183	0.982421	339	50		8.06219	0.630738	0.873744	565	16		4.48678	0.867214	0.965182	566	33		GeneID:403239	HGNC:31252	1q44	1	248813139	248818829	13	442	30
CHCHD4	coiled-coil-helix-coiled-coil-helix domain containing 4	0.609593	0.873761		8.84985	0.609593	0.873761	369	17		6.55549	0.778527	0.930927	32	34		7.54286	0.706177	0.908083	278	21		GeneID:131474	HGNC:26467	3p25.1	3	14153577	14166370	12	53	35
SLC22A8	solute carrier family 22 member 8	0.609624	0.873761		26.4011	0.609624	0.873761	107	103		17.1913	0.927761	0.982047	88	134		19.0982	0.880236	0.969299	79	132		GeneID:9376	HGNC:10972	11q12.3	11	62760296	62783313	31	127	122
GPR87	G protein-coupled receptor 87	0.630897	0.873868		9.9211	0.887152	0.972501	459	27		14.9321	0.630897	0.873868	554	13		12.5597	0.762251	0.928938	528	15		GeneID:53836	HGNC:4538	3q25.1	3	151011874	151034608	19	551	15
RHOBTB1	Rho related BTB domain containing 1	0.630968	0.873868		92.6027	0.733048	0.925266	94	17		99.8263	0.630968	0.873868	119	13		92.593	0.73318	0.916438	70	14		GeneID:9886	HGNC:18738	10q21.2	10	62629196	62761198	114	107	16
CHCHD3	coiled-coil-helix-coiled-coil-helix domain containing 3	0.61023	0.873971		158.579	0.61023	0.873971	128	23		125.27	0.864258	0.960269	178	24		144.743	0.721773	0.912375	159	24		GeneID:54927	HGNC:21906	7q33	7	132469631	132766850	187	235	23
PPP1CA	protein phosphatase 1 catalytic subunit alpha	0.610395	0.873971		3.88171	0.610395	0.873971	74	84		2.21901	0.827744	0.946301	231	131		2.92705	0.734572	0.917079	162	92		GeneID:5499	HGNC:9281	11q13.2	11	67165654	67169329	6	142	98
CHST13	carbohydrate sulfotransferase 13	0.610682	0.873971		28.6759	0.610682	0.873971	127	31		19.2467	0.887412	0.967774	66	37		24.3647	0.746404	0.92331	117	44		GeneID:166012	HGNC:21755	3q21.3	3	126242998	126262134	36	103	37
FASTKD3	FAST kinase domains 3	0.610712	0.873971		13.9066	0.610712	0.873971	228	9		3.77868	0.993961	0.998666	409	14		7.23608	0.928993	0.98087	291	13		GeneID:79072	HGNC:28758	5p15.31	5	7859272	7869144	18	336	12
HOPX	HOP homeobox	0.610843	0.873979		50.3067	0.610843	0.873979	208	21		48.2934	0.655646	0.883355	124	31		48.0116	0.661906	0.89039	292	33		GeneID:84525	HGNC:24961	4q12	4	57514164	57547462	59	177	31
ACOT4	acyl-CoA thioesterase 4	0.610997	0.873995		9.51428	0.610997	0.873995	210	25		7.72751	0.730621	0.911015	51	63		7.29071	0.759803	0.928244	143	56		GeneID:122970	HGNC:19748	14q24.3	14	74058577	74062470	13	84	58
DCAF16	DDB1 and CUL4 associated factor 16	0.61123	0.873995		8.39808	0.61123	0.873995	434	14		5.12224	0.870151	0.96227	232	21		7.34038	0.699354	0.906198	248	19		GeneID:54876	HGNC:25987	4p15.31	4	17795069	17812380	11	312	18
PKN2	protein kinase N2	0.611396	0.873995		71.8551	0.611396	0.873995	351	14		58.0506	0.848655	0.9541	317	18		59.3168	0.830181	0.952712	378	14		GeneID:5586	HGNC:9406	1p22.2	1	89149956	89301938	82	414	15
ENTPD8	ectonucleoside triphosphate diphosphohydrolase 8	0.611468	0.873995		10.0211	0.611468	0.873995	113	74		4.98655	0.93759	0.985118	368	85		7.91844	0.765371	0.929468	322	72		GeneID:377841	HGNC:24860	9q34.3	9	140328816	140335809	13	203	75
TRIM77	tripartite motif containing 77	0.611586	0.873995		5.08179	0.611586	0.873995	448	8		3.29609	0.821411	0.944197	467	9		4.1032	0.727951	0.914367	533	8		GeneID:390231	HGNC:34228	11q14.3	11	89443467	89451040	7	530	8
IL17F	interleukin 17F	0.631117	0.874009		4.42763	0.948494	0.988547	176	34		10.429	0.631117	0.874009	221	25		4.11634	0.958525	0.991044	442	35		GeneID:112744	HGNC:16404	6p12.2	6	52101479	52109298	15	282	27
ARAP3	ArfGAP with RhoGAP domain%2C ankyrin repeat and PH domain 3	0.625723	0.874061		38.1972	0.708347	0.916501	331	99		41.6484	0.631523	0.874061	295	92		41.9092	0.625723	0.874425	337	100		GeneID:64411	HGNC:24097	5q31.3	5	141032969	141061797	53	381	117
KLK4	kallikrein related peptidase 4	0.631256	0.874061		9.35359	0.869361	0.967197	218	128		14.6487	0.631256	0.874061	63	126		12.9277	0.710888	0.910177	94	131		GeneID:9622	HGNC:6365	19q13.41	19	51409607	51413994	21	100	146
GPR157	G protein-coupled receptor 157	0.631412	0.874061		27.7653	0.657949	0.894003	589	9		28.6441	0.631412	0.874061	47	54		25.1666	0.736781	0.918169	90	55		GeneID:80045	HGNC:23687	1p36.23	1	9160364	9189161	38	74	58
TIMM8A	translocase of inner mitochondrial membrane 8A	0.631455	0.874061		1.08741	0.920892	0.982254	333	47		2.92134	0.631455	0.874061	21	45		1.45996	0.866911	0.965182	77	46		GeneID:1678	HGNC:11817	Xq22.1	23	100600649	100603730	5	37	50
CLEC4F	C-type lectin domain family 4 member F	0.63153	0.874061		5.94624	0.940537	0.986449	190	45		12.408	0.63153	0.874061	186	29		9.32724	0.795394	0.941761	133	40		GeneID:165530	HGNC:25357	2p13.3	2	71035775	71047731	17	198	39
MYO1E	myosin IE	0.631631	0.874061		287.143	0.703126	0.9143	388	32		299.901	0.631631	0.874061	149	24		257.709	0.849601	0.957972	206	33		GeneID:4643	HGNC:7599	15q22.2	15	59424633	59665070	335	211	32
ASCL2	achaete-scute family bHLH transcription factor 2	0.631645	0.874061		0.0878455	0.978392	0.996288	99	116		1.33381	0.631645	0.874061	114	104		0.711412	0.786237	0.938641	158	105		GeneID:430	HGNC:739	11p15.5	11	2289728	2291818	3	161	135
TMEM259	transmembrane protein 259	0.631725	0.874072		13.3021	0.941783	0.987106	144	169		23.4699	0.631725	0.874072	75	124		18.0988	0.818097	0.949367	99	151		GeneID:91304	HGNC:17039	19p13.3	19	1009652	1021122	30	112	152
TSPAN7	tetraspanin 7	0.63182	0.874074		66.5767	0.743702	0.92808	452	9		73.7772	0.63182	0.874074	278	18		58.5937	0.854338	0.960546	352	20		GeneID:7102	HGNC:11854	Xp11.4	23	38420795	38548172	88	370	17
WIPI2	WD repeat domain%2C phosphoinositide interacting 2	0.632028	0.874155		39.177	0.911977	0.979434	155	45		57.4083	0.632028	0.874155	194	36		50.204	0.754721	0.926712	152	40		GeneID:26100	HGNC:32225	7p22.1	7	5229864	5273486	71	261	44
WASF3	WASP family member 3	0.625272	0.874227		83.3919	0.781669	0.94096	439	28		86.9956	0.735405	0.913021	275	18		95.0788	0.625272	0.874227	328	22		GeneID:10810	HGNC:12734	13q12.13	13	27131820	27263085	110	360	24
SLC25A35	solute carrier family 25 member 35	0.612456	0.874311		9.49419	0.612456	0.874311	137	90		5.59027	0.87089	0.962362	48	110		5.9134	0.851976	0.959432	73	112		GeneID:399512	HGNC:31921	17p13.1	17	8191081	8198718	13	79	111
TCF3	transcription factor 3	0.612548	0.874311		56.8197	0.612548	0.874311	144	124		29.3054	0.991292	0.998454	75	178		32.6608	0.978964	0.996183	99	173		GeneID:6929	HGNC:11633	19p13.3	19	1609291	1652614	67	112	147
CXCL16	C-X-C motif chemokine ligand 16	0.612564	0.874311		8.77068	0.612564	0.874311	67	68		2.98044	0.955106	0.9893	38	93		6.03257	0.788531	0.939699	57	83		GeneID:58191	HGNC:16642	17p13.2	17	4636828	4643223	13	60	87
B3GNTL1	UDP-GlcNAc:betaGal beta-1%2C3-N-acetylglucosaminyltransferase like 1	0.612654	0.874356		227.142	0.612654	0.874356	312	60		163.604	0.913828	0.977937	238	77		174.79	0.872327	0.967429	336	78		GeneID:146712	HGNC:21727	17q25.3	17	80900025	81009686	269	318	74
MTMR6	myotubularin related protein 6	0.612893	0.874362		18.4815	0.612893	0.874362	439	24		8.83452	0.977057	0.995514	275	25		10.5964	0.944135	0.985785	328	31		GeneID:9107	HGNC:7453	13q12.13	13	25820360	25861626	23	360	23
CPSF4L	cleavage and polyadenylation specific factor 4 like	0.625879	0.874425		9.50324	0.853775	0.963036	4	96		13.1666	0.655797	0.883355	41	66		13.6933	0.625879	0.874425	6	69		GeneID:642843	HGNC:33632	17q25.1	17	71244588	71258019	18	7	94
SUN3	Sad1 and UNC84 domain containing 3	0.62607	0.874425		36.6741	0.746673	0.929119	624	4		40.2975	0.650592	0.8808	152	38		41.2126	0.62607	0.874425	250	38		GeneID:256979	HGNC:22429	7p12.3	7	48026745	48068704	51	215	42
MAGEC3	MAGE family member C3	0.613014	0.874437		68.4736	0.613014	0.874437	400	10		39.3726	0.970259	0.993439	309	12		49.8016	0.883327	0.970253	299	10		GeneID:139081	HGNC:23798	Xq27.2	23	140926102	140985618	83	385	10
CT45A10	cancer/testis antigen family 45 member A10	0.613039	0.874437		1.70041	0.613039	0.874437	11	30		0.0970662	0.991017	0.998454	285	40		0.404191	0.931809	0.982235	40	38		GeneID:102723631	HGNC:51263	Xq26.3	23	134963215	134975595	3	28	34
MOB3A	MOB kinase activator 3A	0.613218	0.874501		29.1111	0.613218	0.874501	144	125		20.8545	0.842999	0.951852	75	159		16.9928	0.925602	0.979953	99	163		GeneID:126308	HGNC:29802	19p13.3	19	2071035	2096325	37	112	148
PKD1L1	polycystin 1 like 1%2C transient receptor potential channel interacting	0.613225	0.874501		190.772	0.613225	0.874501	183	34		168.806	0.774322	0.929057	152	40		183.284	0.669602	0.893554	250	40		GeneID:168507	HGNC:18053	7p12.3	7	47814212	47988063	216	215	40
TRIM24	tripartite motif containing 24	0.613318	0.874567		84.9974	0.613318	0.874567	335	20		50.1853	0.977961	0.995749	405	34		70.1379	0.815393	0.948521	440	50		GeneID:8805	HGNC:11812	7q34	7	138145004	138274741	101	437	22
EZH2	enhancer of zeste 2 polycomb repressive complex 2 subunit	0.613456	0.874581		59.7984	0.613456	0.874581	115	51		55.3427	0.697571	0.897612	356	45		48.0032	0.827532	0.951749	207	57		GeneID:2146	HGNC:3527	7q36.1	7	148504475	148581383	72	207	55
NUB1	negative regulator of ubiquitin like proteins 1	0.613526	0.874581		71.8512	0.613526	0.874581	115	52		44.9083	0.957072	0.989886	356	60		55.1466	0.861116	0.963786	207	58		GeneID:51667	HGNC:17623	7q36.1	7	151038898	151075535	87	207	56
ZNF449	zinc finger protein 449	0.613585	0.874581		10.1048	0.613585	0.874581	11	31		6.68435	0.859226	0.958658	285	35		8.78289	0.713354	0.910842	40	31		GeneID:203523	HGNC:21039	Xq26.3	23	134478721	134497338	13	28	35
CRYGD	crystallin gamma D	0.613739	0.874581		5.81088	0.613739	0.874581	325	22		1.72995	0.949845	0.988333	177	25		3.78437	0.789289	0.939857	256	23		GeneID:1421	HGNC:2411	2q33.3	2	208986331	208989248	9	254	24
TNNC2	troponin C2%2C fast skeletal type	0.613837	0.874588		4.69006	0.613837	0.874588	200	53		3.69326	0.732394	0.91197	113	62		3.47886	0.758047	0.927711	208	66		GeneID:7125	HGNC:11944	20q13.12	20	44451853	44455951	7	157	77
BCKDHA	branched chain keto acid dehydrogenase E1 subunit alpha	0.613849	0.874588		16.0254	0.613849	0.874588	383	59		11.0488	0.869221	0.961771	206	127		12.5846	0.798666	0.942235	231	118		GeneID:593	HGNC:986	19q13.2	19	41903723	41930907	20	285	69
TRIB1	tribbles pseudokinase 1	0.613914	0.874614		17.3946	0.613914	0.874614	271	15		13.2252	0.811709	0.940004	271	24		15.7605	0.693358	0.90261	200	22		GeneID:10221	HGNC:16891	8q24.13	8	126442600	126450645	22	289	23
CDC20B	cell division cycle 20B	0.614022	0.874701		39.6464	0.614022	0.874701	243	15		34.9341	0.742426	0.915995	220	28		34.0008	0.766841	0.930007	347	28		GeneID:166979	HGNC:24222	5q11.2	5	54408799	54469005	48	301	28
TRAPPC9	trafficking protein particle complex 9	0.614172	0.874715		994.61	0.614172	0.874715	406	5		888.686	0.849796	0.954399	166	5		925.115	0.77837	0.934789	174	5		GeneID:83696	HGNC:30832	8q24.3	8	140739968	141468678	1058	245	5
TMEM108	transmembrane protein 108	0.614208	0.874715		294.937	0.614208	0.874715	172	18		245.352	0.860075	0.958994	131	28		200.028	0.977319	0.995574	91	30		GeneID:66000	HGNC:28451	3q22.1	3	132757235	133116619	329	147	22
RNF216	ring finger protein 216	0.614414	0.874715		156.431	0.614414	0.874715	155	39		120.325	0.87519	0.964253	194	43		133.632	0.788445	0.939699	245	31		GeneID:54476	HGNC:21698	7p22.1	7	5659678	5821294	186	261	43
SRP14	signal recognition particle 14	0.614501	0.874715		6.13006	0.614501	0.874715	134	40		4.78982	0.733984	0.912721	44	98		4.09103	0.796455	0.942092	98	40		GeneID:6727	HGNC:11299	15q15.1	15	40327891	40331403	9	125	39
LDAH	lipid droplet associated hydrolase	0.614696	0.874792		111.575	0.614696	0.874792	466	11		94.6201	0.796467	0.935812	516	7		100.811	0.732726	0.916392	451	12		GeneID:60526	HGNC:26145	2p24.1	2	20883791	21022861	130	521	14
SRSF3	serine and arginine rich splicing factor 3	0.614878	0.874909		11.3425	0.614878	0.874909	77	49		10.583	0.670788	0.888017	53	131		9.59813	0.741992	0.920823	56	43		GeneID:6428	HGNC:10785	6p21.31	6	36562139	36573377	14	85	49
NR3C1	nuclear receptor subfamily 3 group C member 1	0.614919	0.874909		83.2215	0.614919	0.874909	331	93		53.8967	0.969219	0.993138	295	122		62.8577	0.903905	0.974627	337	118		GeneID:2908	HGNC:7978	5q31.3	5	142657496	142815077	95	381	116
FIP1L1	factor interacting with PAPOLA and CPSF1	0.615039	0.874986		48.2294	0.615039	0.874986	208	22		43.7251	0.714868	0.905878	124	32		39.4798	0.80376	0.943794	292	36		GeneID:81608	HGNC:19124	4q12	4	54243808	54327029	58	177	32
STX2	syntaxin 2	0.615438	0.87502		35.1781	0.615438	0.87502	50	17		27.9898	0.820152	0.943658	429	20		34.2141	0.644157	0.88326	146	15		GeneID:2054	HGNC:3403	12q24.33	12	131274145	131323795	42	93	19
CLCA4	chloride channel accessory 4	0.633444	0.875126		26.8463	0.651081	0.891602	87	18		27.3597	0.633444	0.875126	331	19		26.058	0.678131	0.896223	123	23		GeneID:22802	HGNC:2018	1p22.3	1	87012761	87046437	34	165	25
ZNRF2	zinc and ring finger 2	0.633534	0.875126		45.7729	0.893635	0.973933	237	29		59.1126	0.633534	0.875126	150	24		54.8287	0.728286	0.914367	319	27		GeneID:223082	HGNC:22316	7p14.3	7	30324213	30407305	68	212	31
GADL1	glutamate decarboxylase like 1	0.633682	0.875126		148.152	0.854712	0.963377	95	19		180.691	0.633682	0.875126	386	19		174.675	0.677488	0.896223	285	18		GeneID:339896	HGNC:27949	3p24.1	3	30767692	30936153	213	181	21
CRYGA	crystallin gamma A	0.633707	0.875126		4.86393	0.820475	0.953692	325	27		7.16293	0.633707	0.875126	177	18		4.66421	0.835914	0.954281	256	26		GeneID:1418	HGNC:2408	2q34	2	209025464	209028313	11	254	25
TACC1	transforming acidic coiled-coil containing protein 1	0.628168	0.875311		111.431	0.66161	0.895809	457	16		112.501	0.648589	0.879883	242	23		114.176	0.628168	0.875311	269	23		GeneID:6867	HGNC:11522	8p11.22	8	38586100	38710546	132	320	26
CD244	CD244 molecule	0.616197	0.875343		27.7399	0.616197	0.875343	123	49		23.394	0.769354	0.926957	93	72		21.6599	0.825659	0.95158	151	61		GeneID:51744	HGNC:18171	1q23.3	1	160799950	160832677	35	137	77
CFI	complement factor I	0.61621	0.875343		62.8249	0.61621	0.875343	500	22		40.0148	0.970832	0.993644	538	16		39.4456	0.974049	0.995079	564	12		GeneID:3426	HGNC:5394	4q25	4	110652138	110723155	73	558	27
C5orf51	chromosome 5 open reading frame 51	0.633957	0.875383		7.58697	0.875684	0.969528	194	25		11.1491	0.633957	0.875383	530	12		6.57223	0.92458	0.979765	493	18		GeneID:285636	HGNC:27750	5p13.1	5	41904446	41921738	14	300	23
FKBP11	FKBP prolyl isomerase 11	0.633987	0.875383		3.71003	0.667582	0.898471	18	55		3.96071	0.633987	0.875383	223	60		3.8915	0.643215	0.882828	53	53		GeneID:51303	HGNC:18624	12q13.12	12	49315746	49319275	6	36	57
RPL34	ribosomal protein L34	0.616597	0.875626		6.27806	0.616597	0.875626	500	23		2.45377	0.947781	0.988057	538	15		4.75968	0.763603	0.929056	522	13		GeneID:6164	HGNC:10340	4q25	4	109541732	109551640	9	558	28
RBMXL2	RBMX like 2	0.634628	0.876113		0.824776	0.948778	0.988547	141	73		2.90486	0.634628	0.876113	114	105		1.58381	0.841971	0.956659	428	70		GeneID:27288	HGNC:17886	11p15.4	11	7110229	7112379	5	161	136
CDCP2	CUB domain containing protein 2	0.634718	0.876113		20.7833	0.960756	0.991935	446	23		37.9089	0.634718	0.876113	267	32		27.8874	0.855932	0.961247	466	23		GeneID:200008	HGNC:27297	1p32.3	1	54598360	54618854	49	460	25
SEC14L2	SEC14 like lipid binding 2	0.617298	0.876154		23.598	0.617298	0.876154	225	50		16.8615	0.847847	0.953996	103	58		18.5289	0.794953	0.941551	108	51		GeneID:23541	HGNC:10699	22q12.2	22	30793007	30821291	30	148	60
TBC1D10C	TBC1 domain family member 10C	0.63494	0.876158		3.60806	0.824768	0.955286	74	100		5.41202	0.63494	0.876158	231	111		5.07926	0.670437	0.893932	162	87		GeneID:374403	HGNC:24702	11q13.2	11	67171384	67177561	8	142	100
FOXA3	forkhead box A3	0.617422	0.87617		14.496	0.617422	0.87617	32	130		13.3758	0.676118	0.889549	24	130		10.3779	0.828698	0.952188	20	148		GeneID:3171	HGNC:5023	19q13.32	19	46367584	46377055	19	33	149
GTSE1	G2 and S-phase expressed 1	0.617497	0.87617		17.9253	0.617497	0.87617	25	35		12.1936	0.864568	0.960464	76	44		13.0919	0.830465	0.952712	24	46		GeneID:51512	HGNC:13698	22q13.31	22	46692767	46726707	23	46	41
RNASE11	ribonuclease A family member 11 (inactive)	0.617734	0.876339		11.9756	0.617734	0.876339	184	84		10.0278	0.720865	0.907562	253	35		10.8344	0.677781	0.896223	130	93		GeneID:122651	HGNC:19269	14q11.2	14	21051051	21058417	17	194	114
MICOS13	mitochondrial contact site and cristae organizing system subunit 13	0.617876	0.876339		1.78889	0.617876	0.876339	144	126		0.893579	0.826895	0.94616	75	154		1.09769	0.777686	0.934476	99	146		GeneID:125988	HGNC:33702	19p13.3	19	5678433	5680527	3	112	149
MCM5	minichromosome maintenance complex component 5	0.629912	0.876377		28.7605	0.688139	0.907539	382	8		29.1318	0.678123	0.890111	5	86		30.9251	0.629912	0.876377	10	84		GeneID:4174	HGNC:6948	22q12.3	22	35796133	35821424	41	5	94
LINC01638	long intergenic non-protein coding RNA 1638	0.635789	0.876454		3.17909	0.893169	0.973933	265	48		6.03162	0.635789	0.876454	274	3		3.51519	0.866628	0.965182	412	7		GeneID:105372978	HGNC:52425	22q12.1	22	27617311	27620640	9	359	5
SERPINH1	serpin family H member 1	0.635848	0.876454		3.91402	0.893717	0.973933	159	47		7.05398	0.635848	0.876454	120	33		4.14844	0.877575	0.968704	179	35		GeneID:871	HGNC:1546	11q13.5	11	75273298	75283828	10	173	35
TIGD1	tigger transposable element derived 1	0.635891	0.876454		1.79164	0.9713	0.99437	163	53		5.92455	0.635891	0.876454	236	39		3.77143	0.836085	0.954281	198	47		GeneID:200765	HGNC:14523	2q37.1	2	233408593	233415267	9	269	49
APELA	apelin receptor early endogenous ligand	0.635944	0.876462		17.3454	0.969875	0.993974	507	16		31.948	0.635944	0.876462	381	12		27.3258	0.768389	0.930683	413	13		GeneID:100506013	HGNC:48925	4q32.3	4	165798330	165818679	41	467	14
TOMM5	translocase of outer mitochondrial membrane 5	0.618128	0.876466		4.19691	0.618128	0.876466	588	2		1.50191	0.946775	0.987826	610	6		1.57963	0.940262	0.984239	217	85		GeneID:401505	HGNC:31369	9p13.2	9	37588410	37592594	6	556	5
ELP3	elongator acetyltransferase complex subunit 3	0.618227	0.876466		62.5102	0.618227	0.876466	63	28		53.3445	0.793955	0.935455	383	37		47.4246	0.886721	0.970731	226	26		GeneID:55140	HGNC:20696	8p21.1	8	27947749	28048670	74	114	30
C9orf40	chromosome 9 open reading frame 40	0.618279	0.876466		5.1248	0.618279	0.876466	594	8		3.21712	0.814863	0.940906	560	7		4.42502	0.689588	0.900837	578	4		GeneID:55071	HGNC:23433	9q21.13	9	77561499	77567828	8	610	5
DUSP18	dual specificity phosphatase 18	0.618392	0.876466		37.7994	0.618392	0.876466	225	51		34.9167	0.686258	0.893554	103	45		29.8333	0.802254	0.94302	108	52		GeneID:150290	HGNC:18484	22q12.2	22	31048038	31063862	48	148	61
SLC36A2	solute carrier family 36 member 2	0.618446	0.876466		28.5663	0.618446	0.876466	101	42		17.8971	0.927632	0.982047	91	58		21.9247	0.830709	0.952747	92	54		GeneID:153201	HGNC:18762	5q33.1	5	150694533	150727120	36	133	49
CCDC110	coiled-coil domain containing 110	0.61857	0.876466		57.6064	0.61857	0.876466	219	22		49.8549	0.75682	0.922685	203	23		56.0587	0.646525	0.884149	262	20		GeneID:256309	HGNC:28504	4q35.1	4	186366336	186392887	69	281	26
WDR31	WD repeat domain 31	0.636003	0.876479		12.4375	0.931314	0.984446	497	20		19.9888	0.636003	0.876479	562	6		11.2084	0.957751	0.990616	320	57		GeneID:114987	HGNC:21421	9q32	9	116075502	116102555	25	611	7
PSG4	pregnancy specific beta-1-glycoprotein 4	0.636211	0.876583		26.1681	0.685244	0.906194	32	138		27.9417	0.636211	0.876583	24	124		26.41	0.678518	0.896373	20	135		GeneID:5672	HGNC:9521	19q13.31	19	43696854	43709790	38	33	151
PLCXD3	phosphatidylinositol specific phospholipase C X domain containing 3	0.636534	0.876627		144.725	0.83394	0.956938	194	24		168.59	0.636534	0.876627	456	22		160.674	0.706398	0.90814	432	18		GeneID:345557	HGNC:31822	5p13.1	5	41307054	41510703	192	300	24
ADPGK	ADP dependent glucokinase	0.630387	0.876644		14.6769	0.705492	0.915213	40	27		14.9991	0.689336	0.894369	6	32		16.1695	0.630387	0.876644	7	25		GeneID:83440	HGNC:25250	15q24.1	15	73043635	73076099	21	8	32
TUBGCP3	tubulin gamma complex associated protein 3	0.618919	0.876786		61.9232	0.618919	0.876786	266	15		52.0713	0.798128	0.936188	136	21		57.712	0.697447	0.905404	148	19		GeneID:10426	HGNC:18598	13q34	13	113139325	113242467	74	192	22
CENPH	centromere protein H	0.630679	0.87679		6.2317	0.761517	0.935488	398	19		7.48895	0.664753	0.886067	439	12		7.93773	0.630679	0.87679	150	22		GeneID:64946	HGNC:17268	5q13.2	5	68485410	68506184	12	507	11
CHFR	checkpoint with forkhead and ring finger domains	0.636835	0.876831		50.153	0.755846	0.933035	50	19		56.8977	0.636835	0.876831	429	16		54.2324	0.684108	0.898731	146	16		GeneID:55743	HGNC:20455	12q24.33	12	133408942	133464204	71	93	22
GALNS	galactosamine (N-acetyl)-6-sulfatase	0.637145	0.876934		67.8237	0.881635	0.970783	20	49		90.8223	0.637145	0.876934	142	53		90.7448	0.63802	0.881485	34	46		GeneID:2588	HGNC:4122	16q24.3	16	88880142	88923355	115	41	49
GPX8	glutathione peroxidase 8 (putative)	0.637199	0.876934		3.57235	0.939672	0.986113	243	22		7.4034	0.637199	0.876934	220	26		6.13413	0.752246	0.925627	347	27		GeneID:493869	HGNC:33100	5q11.2	5	54455999	54463125	10	301	29
MELK	maternal embryonic leucine zipper kinase	0.637396	0.876934		61.9213	0.778608	0.940201	251	67		69.462	0.637396	0.876934	212	61		55.6195	0.876178	0.968377	217	80		GeneID:9833	HGNC:16870	9p13.2	9	36572892	36677679	80	288	70
ZNF677	zinc finger protein 677	0.637509	0.876934		16.5299	0.70274	0.914064	202	101		18.02	0.637509	0.876934	343	60		16.7923	0.691238	0.90155	346	32		GeneID:342926	HGNC:28730	19q13.42	19	53738634	53758126	24	306	87
TMEM59	transmembrane protein 59	0.637807	0.877091		9.74922	0.891415	0.973758	446	20		14.9754	0.637807	0.877091	267	33		12.4342	0.769925	0.931273	466	20		GeneID:9528	HGNC:1239	1p32.3	1	54492354	54519246	20	460	26
KIAA0513	KIAA0513	0.619444	0.87731		90.1456	0.619444	0.87731	174	21		47.6961	0.9823	0.996746	303	37		55.4791	0.951779	0.988113	89	28		GeneID:9764	HGNC:29058	16q24.1	16	85061401	85127836	112	146	24
CHMP1B	charged multivesicular body protein 1B	0.619477	0.87731		2.63263	0.619477	0.87731	356	21		1.2983	0.860425	0.959155	259	30		1.04902	0.901258	0.973966	205	31		GeneID:57132	HGNC:24287	18p11.21	18	11851412	11854443	4	303	29
TRIM49D1	tripartite motif containing 49D1	0.638309	0.877322		3.68144	0.885153	0.971844	448	13		6.75492	0.638309	0.877322	467	5		4.1834	0.848772	0.957652	533	10		GeneID:399939	HGNC:43973	11q14.3	11	89644577	89655413	10	530	10
MAP1S	microtubule associated protein 1S	0.619601	0.877358		11.3865	0.619601	0.877358	72	77		9.94122	0.710406	0.903825	94	122		4.49113	0.971182	0.994218	172	88		GeneID:55201	HGNC:15715	19p13.11	19	17830289	17845322	15	134	99
OR10P1	olfactory receptor family 10 subfamily P member 1	0.626198	0.877365		0.884233	0.626198	0.880689	70	111		0.846642	0.638668	0.877365	109	116		0.727831	0.679797	0.897059	55	111		GeneID:121130	HGNC:15378	12q13.2	12	56030676	56031617	2	81	130
RAB33A	RAB33A%2C member RAS oncogene family	0.639135	0.877365		6.6567	0.790528	0.942989	187	18		8.60338	0.639135	0.877365	286	20		8.56323	0.642288	0.88227	246	15		GeneID:9363	HGNC:9773	Xq26.1	23	129305936	129318844	12	295	18
ADAMTS1	ADAM metallopeptidase with thrombospondin type 1 motif 1	0.639163	0.877365		11.9148	0.784853	0.941613	494	6		14.3147	0.639163	0.877365	407	19		12.3709	0.758483	0.927763	479	8		GeneID:9510	HGNC:217	21q21.3	21	28208074	28217728	18	520	8
PF4V1	platelet factor 4 variant 1	0.639342	0.877365		0.145296	0.993526	0.998961	355	14		2.18283	0.639342	0.877365	450	14		1.16245	0.829517	0.952514	355	34		GeneID:5197	HGNC:8862	4q13.3	4	74719013	74720200	4	440	14
EML2	EMAP like 2	0.639483	0.877365		28.023	0.832137	0.956938	32	157		35.8945	0.639483	0.877365	24	125		27.2353	0.849152	0.957698	20	153		GeneID:24139	HGNC:18035	19q13.32	19	46112658	46148887	46	33	152
TADA1	transcriptional adaptor 1	0.639585	0.877365		18.6376	0.744137	0.928132	158	32		21.1494	0.639585	0.877365	95	34		18.3286	0.756611	0.927388	118	37		GeneID:117143	HGNC:30631	1q24.1	1	166825747	166845501	27	138	42
ITGAV	integrin subunit alpha V	0.639598	0.877365		26.803	0.987312	0.997208	54	24		50.3172	0.639598	0.877365	16	26		36.3803	0.905462	0.974964	48	29		GeneID:3685	HGNC:6150	2q32.1	2	187454783	187545628	62	26	28
CAMSAP2	calmodulin regulated spectrin associated protein family member 2	0.639719	0.877398		71.0558	0.872583	0.967998	235	23		90.6683	0.639719	0.877398	144	37		83.0748	0.736347	0.917823	195	42		GeneID:23271	HGNC:29188	1q32.1	1	200708700	200829832	110	201	43
OR5F1	olfactory receptor family 5 subfamily F member 1	0.640067	0.877589		0.356173	0.995523	0.999221	244	81		3.22748	0.640067	0.877589	292	49		1.23643	0.930671	0.98156	446	75		GeneID:338674	HGNC:8343	11q12.1	11	55761157	55762101	5	353	70
NEDD4	NEDD4 E3 ubiquitin protein ligase	0.640392	0.877726		110.249	0.885272	0.971917	388	33		144.411	0.640392	0.877726	149	25		132.068	0.736356	0.917823	206	30		GeneID:4734	HGNC:7727	15q21.3	15	56119115	56285810	175	211	34
EFCAB12	EF-hand calcium binding domain 12	0.640533	0.877726		11.3571	0.91166	0.979431	293	40		17.4505	0.640533	0.877726	325	17		14.8753	0.768074	0.930604	326	17		GeneID:90288	HGNC:28061	3q21.3	3	129120164	129147479	23	417	17
GPSM2	G protein signaling modulator 2	0.62023	0.877776		48.4478	0.62023	0.877776	378	50		24.8138	0.990685	0.998412	361	41		29.2213	0.96847	0.99363	405	45		GeneID:29899	HGNC:29501	1p13.3	1	109419607	109477167	57	451	33
FAM83H	family with sequence similarity 83 member H	0.640736	0.8778		10.6957	0.754343	0.932495	23	74		12.6576	0.640736	0.8778	67	59		8.56544	0.866954	0.965182	22	79		GeneID:286077	HGNC:24797	8q24.3	8	144806103	144815949	18	39	79
SCOC	short coiled-coil protein	0.640818	0.8778		114.922	0.709306	0.916774	428	27		121.413	0.640818	0.8778	490	12		116.82	0.689429	0.900837	469	15		GeneID:60592	HGNC:20335	4q31.1	4	141178462	141306882	144	508	25
TSPYL4	TSPY like 4	0.640978	0.8778		3.20321	0.793339	0.943332	161	28		4.51941	0.640978	0.8778	198	29		3.45957	0.763895	0.929056	131	30		GeneID:23270	HGNC:21559	6q22.1	6	116571127	116575238	7	197	30
FBLL1	fibrillarin like 1	0.641092	0.877846		3.1827	0.652247	0.892209	573	3		3.25624	0.641092	0.877846	464	4		3.2316	0.644823	0.883474	573	4		GeneID:345630	HGNC:35458	5q34	5	167956310	167957639	5	525	4
UFD1	ubiquitin recognition factor in ER associated degradation 1	0.620438	0.877937		14.7189	0.620438	0.877937	295	50		6.12252	0.976475	0.99532	128	75		9.27941	0.889105	0.970983	203	70		GeneID:7353	HGNC:12520	22q11.21	22	19437434	19466716	19	183	67
FANCE	FA complementation group E	0.624222	0.877969		12.7025	0.624222	0.87962	103	22		12.3822	0.641866	0.877969	53	125		11.3545	0.698875	0.906056	56	40		GeneID:2178	HGNC:3586	6p21.31	6	35420115	35434879	17	85	51
COX11	cytochrome c oxidase copper chaperone COX11	0.641362	0.877969		16.4591	0.684171	0.905587	640	1		17.3143	0.641362	0.877969	508	30		12.9654	0.846389	0.957652	486	8		GeneID:1353	HGNC:2261	17q22	17	53029263	53046146	22	612	2
PEX3	peroxisomal biogenesis factor 3	0.641459	0.877969		12.3645	0.907219	0.977984	217	13		18.8847	0.641459	0.877969	438	12		13.9011	0.856198	0.961247	249	15		GeneID:8504	HGNC:8858	6q24.2	6	143771942	143811753	24	325	14
KRT40	keratin 40	0.641463	0.877969		10.6373	0.883943	0.971488	22	118		16.5876	0.641463	0.877969	225	134		13.7436	0.763434	0.929056	115	118		GeneID:125115	HGNC:26707	17q21.2	17	39133967	39143387	23	47	123
DPY19L1	dpy-19 like C-mannosyltransferase 1	0.641728	0.877969		56.6689	0.899418	0.975896	237	30		75.4876	0.641728	0.877969	334	16		67.9874	0.755758	0.927079	319	28		GeneID:23333	HGNC:22205	7p14.2	7	34968493	35077653	92	620	2
CDC42EP4	CDC42 effector protein 4	0.641733	0.877969		34.0085	0.916228	0.980882	4	106		52.0796	0.641733	0.877969	41	65		42.3543	0.802604	0.943107	6	84		GeneID:23580	HGNC:17147	17q25.1	17	71279763	71308140	67	7	96
KIF12	kinesin family member 12	0.641784	0.877969		7.17925	0.76229	0.935611	435	13		8.95329	0.641784	0.877969	64	13		8.31168	0.685343	0.899494	320	41		GeneID:113220	HGNC:21495	9q32	9	116853918	116861346	13	101	16
GHRHR	growth hormone releasing hormone receptor	0.641864	0.877969		20.8478	0.877268	0.970157	237	28		28.9636	0.641864	0.877969	150	26		23.5427	0.8074	0.945144	319	29		GeneID:2692	HGNC:4266	7p14.3	7	31003568	31019143	37	212	32
MRGPRX3	MAS related GPR family member X3	0.641907	0.877969		8.35633	0.833017	0.956938	362	36		11.3817	0.641907	0.877969	376	29		7.64172	0.871562	0.967093	244	45		GeneID:117195	HGNC:17980	11p15.1	11	18142502	18160035	15	345	41
MAP1LC3C	microtubule associated protein 1 light chain 3 gamma	0.632169	0.877975		2.94655	0.657623	0.893987	421	9		2.64458	0.703519	0.900556	293	21		3.11728	0.632169	0.877975	237	15		GeneID:440738	HGNC:13353	1q43	1	242158792	242162400	5	338	22
ANAPC1	anaphase promoting complex subunit 1	0.620746	0.878066		75.2147	0.620746	0.878066	191	22		55.0874	0.881293	0.965421	163	35		51.7541	0.913993	0.977144	136	36		GeneID:64682	HGNC:19988	2q13	2	112525217	112641770	94	204	26
RRS1	ribosome biogenesis regulator 1 homolog	0.62082	0.878066		2.63534	0.62082	0.878066	520	11		2.11662	0.714412	0.905634	540	9		2.30886	0.679306	0.897044	592	6		GeneID:23212	HGNC:17083	8q13.1	8	67341249	67342968	4	572	15
ZFP2	ZFP2 zinc finger protein	0.620835	0.878066		44.5467	0.620835	0.878066	164	48		34.3889	0.810635	0.939865	139	62		41.9877	0.668706	0.893332	259	57		GeneID:80108	HGNC:26138	5q35.3	5	178322914	178360213	58	196	67
CDX4	caudal type homeobox 4	0.642159	0.878082		1.72838	0.774326	0.938057	311	15		2.44069	0.642159	0.878082	629	2		1.39161	0.836324	0.954281	473	9		GeneID:1046	HGNC:1808	Xq13.2	23	72666889	72675007	4	608	3
GPX7	glutathione peroxidase 7	0.642264	0.87809		2.07018	0.965416	0.993327	216	37		6.38884	0.642264	0.87809	267	35		3.78241	0.862011	0.963931	402	23		GeneID:2882	HGNC:4559	1p32.3	1	53068043	53074723	10	323	23
SLC9A3R2	SLC9A3 regulator 2	0.642274	0.87809		19.9101	0.710403	0.917045	129	126		21.6151	0.642274	0.87809	80	108		17.3032	0.810242	0.946598	178	79		GeneID:9351	HGNC:11076	16p13.3	16	2076903	2089027	29	119	126
SOX21	SRY-box transcription factor 21	0.642433	0.878096		0.666602	0.923925	0.983091	342	11		2.23394	0.642433	0.878096	192	7		1.10439	0.846626	0.957652	171	9		GeneID:11166	HGNC:11197	13q32.1	13	95361876	95364799	4	248	10
LRRC26	leucine rich repeat containing 26	0.64247	0.878096		0.597875	0.886641	0.972403	113	99		1.57771	0.64247	0.878096	368	59		0.680987	0.865905	0.965033	322	79		GeneID:389816	HGNC:31409	9q34.3	9	140063210	140064503	3	203	78
LY6G6D	lymphocyte antigen 6 family member G6D	0.642622	0.878111		0.762202	0.858336	0.963669	31	190		1.67659	0.642622	0.878111	53	126		1.05143	0.788847	0.939771	52	188		GeneID:58530	HGNC:13935	6p21.33	6	31683125	31685581	3	58	192
ELMO3	engulfment and cell motility 3	0.642816	0.878111		3.3237	0.716311	0.919148	162	101		3.87901	0.642816	0.878111	282	29		3.25827	0.72501	0.9137	120	99		GeneID:79767	HGNC:17289	16q22.1	16	67233034	67237907	6	367	36
KLK3	kallikrein related peptidase 3	0.642934	0.878111		9.6289	0.942392	0.987268	218	138		18.8776	0.642934	0.878111	63	128		13.1717	0.845346	0.957652	94	147		GeneID:354	HGNC:6364	19q13.33	19	51358171	51364020	27	100	147
USE1	unconventional SNARE in the ER 1	0.643079	0.878111		5.51361	0.793509	0.943332	72	91		7.1874	0.643079	0.878111	94	114		6.32075	0.722094	0.91243	104	122		GeneID:55850	HGNC:30882	19p13.11	19	17326166	17330638	10	134	100
UGT2B15	UDP glucuronosyltransferase family 2 member B15	0.643099	0.878111		20.6604	0.987127	0.997199	80	45		41.1395	0.643099	0.878111	99	36		26.2799	0.942413	0.985285	46	43		GeneID:7366	HGNC:12546	4q13.2	4	69512315	69536370	51	72	40
TPH2	tryptophan hydroxylase 2	0.643143	0.878111		33.6673	0.995842	0.999272	256	32		70.223	0.643143	0.878111	542	7		48.1568	0.934627	0.9827	312	31		GeneID:121278	HGNC:20692	12q21.1	12	72332625	72426220	87	372	13
FAM111A	FAM111 trypsin like peptidase A	0.643264	0.878112		5.98455	0.802917	0.947338	107	132		7.89899	0.643264	0.878112	88	86		7.13986	0.707687	0.9087	79	103		GeneID:63901	HGNC:24725	11q12.1	11	58910329	58922512	11	127	123
KIAA1143	KIAA1143	0.629872	0.878308		7.21583	0.629872	0.881651	148	53		7.05903	0.643518	0.878308	214	64		5.33057	0.793581	0.94126	175	79		GeneID:57456	HGNC:29198	3p21.31	3	44790236	44803111	10	249	78
MYH11	myosin heavy chain 11	0.643701	0.878322		193.545	0.86339	0.965178	254	27		233.147	0.643701	0.878322	138	22		193.225	0.864826	0.96465	119	22		GeneID:4629	HGNC:7569	16p13.11	16	15796992	15950885	270	180	22
ZNF571	zinc finger protein 571	0.643947	0.878388		10.4905	0.958888	0.991104	136	114		18.5841	0.643947	0.878388	206	101		14.3606	0.842305	0.95669	231	122		GeneID:51276	HGNC:25000	19q13.12	19	38055162	38085693	23	241	112
DAOA	D-amino acid oxidase activator	0.643985	0.878388		19.31	0.934568	0.984446	315	18		31.9634	0.643985	0.878388	618	2		21.2874	0.901856	0.973989	420	10		GeneID:267012	HGNC:21191	13q33.2	13	106118216	106143383	41	535	3
ARID3B	AT-rich interaction domain 3B	0.621542	0.878433		28.1635	0.621542	0.878433	348	17		17.0174	0.948834	0.988275	374	24		19.6018	0.897669	0.973437	335	35		GeneID:10620	HGNC:14350	15q24.1	15	74833561	74890472	34	260	23
CEACAM1	CEA cell adhesion molecule 1	0.621712	0.878443		8.62473	0.621712	0.878443	32	131		3.88899	0.961356	0.991566	24	164		5.66495	0.866906	0.965182	20	154		GeneID:634	HGNC:1814	19q13.2	19	43011458	43032633	11	33	150
TMED4	transmembrane p24 trafficking protein 4	0.621761	0.878443		5.98695	0.621761	0.878443	183	35		5.75451	0.646597	0.879227	152	37		5.78956	0.642844	0.882709	250	39		GeneID:222068	HGNC:22301	7p13	7	44617493	44621830	8	215	41
DOK5	docking protein 5	0.644076	0.878448		141.886	0.849406	0.961636	285	7		171.115	0.644076	0.878448	227	30		155.199	0.76101	0.928824	380	16		GeneID:55816	HGNC:16173	20q13.2	20	53092132	53267708	206	394	17
KRT74	keratin 74	0.621836	0.878449		25.1053	0.621836	0.878449	70	109		17.2174	0.881841	0.965421	109	138		20.6751	0.777748	0.934491	55	121		GeneID:121391	HGNC:28929	12q13.13	12	52959566	52967627	31	81	129
POLG	DNA polymerase gamma%2C catalytic subunit	0.621913	0.878491		14.954	0.621913	0.878491	332	32		13.7812	0.684657	0.892779	510	8		9.62691	0.887696	0.970731	501	41		GeneID:5428	HGNC:9179	15q26.1	15	89859551	89878055	20	434	40
PRH2	proline rich protein HaeIII subfamily 2	0.644256	0.878557		1.78047	0.954776	0.990094	236	113		5.09907	0.644256	0.878557	280	64		2.23857	0.92369	0.979654	509	44		GeneID:5555	HGNC:9367	12p13.2	12	11081835	11087444	8	378	44
DDX1	DEAD-box helicase 1	0.644634	0.878759		20.9073	0.788757	0.942897	611	6		24.7986	0.644634	0.878759	482	12		24.2851	0.664267	0.891735	576	4		GeneID:1653	HGNC:2734	2p24.3	2	15731992	15771225	31	543	7
HOGA1	4-hydroxy-2-oxoglutarate aldolase 1	0.645245	0.878847		33.9122	0.742046	0.927396	492	29		38.1418	0.645245	0.878847	181	52		27.1543	0.881066	0.969722	279	62		GeneID:112817	HGNC:25155	10q24.2	10	99344146	99372559	50	257	45
INSRR	insulin receptor related receptor	0.645285	0.878847		9.62425	0.863363	0.965178	41	177		13.7401	0.645285	0.878847	15	119		10.4037	0.826514	0.9516	17	162		GeneID:3645	HGNC:6093	1q23.1	1	156809855	156828909	18	24	139
PDIA2	protein disulfide isomerase family A member 2	0.645311	0.878847		6.29986	0.867969	0.96662	129	154		9.52233	0.645311	0.878847	80	110		6.37464	0.863532	0.964432	305	79		GeneID:64714	HGNC:14180	16p13.3	16	333164	337215	13	119	127
NAA15	N-alpha-acetyltransferase 15%2C NatA auxiliary subunit	0.622293	0.87885		58.4205	0.622293	0.87885	428	22		45.0559	0.878514	0.964616	518	10		43.1509	0.90499	0.97493	469	25		GeneID:80155	HGNC:30782	4q31.1	4	140222659	140312538	68	508	23
GTF2A2	general transcription factor IIA subunit 2	0.622353	0.87885		19.8823	0.622353	0.87885	388	29		18.2197	0.68401	0.892768	149	28		18.6953	0.666152	0.892769	206	29		GeneID:2958	HGNC:4647	15q22.2	15	59930261	59949714	28	211	31
NDRG3	NDRG family member 3	0.633917	0.878866		59.6397	0.719432	0.91972	261	36		56.5258	0.777779	0.930629	422	29		63.9471	0.633917	0.878866	220	36		GeneID:57446	HGNC:14462	20q11.23	20	35280174	35374493	74	191	51
TTC38	tetratricopeptide repeat domain 38	0.645391	0.878891		12.5336	0.894241	0.973998	25	44		19.0048	0.645391	0.878891	76	34		15.8377	0.775742	0.933705	24	42		GeneID:55020	HGNC:26082	22q13.31	22	46663905	46689905	26	46	42
CYB5D2	cytochrome b5 domain containing 2	0.645737	0.878917		8.88926	0.955647	0.990487	67	102		17.0635	0.645737	0.878917	38	75		14.6953	0.752731	0.925868	57	79		GeneID:124936	HGNC:28471	17p13.2	17	4046462	4060995	23	60	88
ZNF345	zinc finger protein 345	0.645787	0.878917		39.2785	0.66699	0.898266	136	63		40.0669	0.645787	0.878917	206	103		36.6121	0.737615	0.918704	231	107		GeneID:25850	HGNC:16367	19q13.12	19	37341267	37384120	49	241	113
TARS2	threonyl-tRNA synthetase 2%2C mitochondrial	0.622567	0.878958		22.6729	0.622567	0.878958	563	15		21.2403	0.678616	0.890507	401	36		20.7705	0.697089	0.905317	500	20		GeneID:80222	HGNC:30740	1q21.3	1	150459895	150480078	30	368	62
TEX13C	TEX13 family member C	0.622621	0.878958		1.71269	0.622621	0.878958	480	4		0.663962	0.875541	0.964256	412	7		0.910319	0.814825	0.948152	547	7		GeneID:100129520	HGNC:52277	Xq25	23	124453720	124459063	3	488	7
COPS2	COP9 signalosome subunit 2	0.645905	0.878973		16.6864	0.908464	0.978493	545	11		24.9897	0.645905	0.878973	182	28		20.4492	0.80205	0.94302	276	33		GeneID:9318	HGNC:30747	15q21.1	15	49414924	49447796	33	258	30
NUTM1	NUT midline carcinoma family member 1	0.622944	0.878976		24.0744	0.622944	0.878976	431	7		19.3123	0.795917	0.935579	112	33		21.8019	0.707264	0.908431	512	10		GeneID:256646	HGNC:29919	15q14	15	34635516	34649936	30	156	30
RBP5	retinol binding protein 5	0.645986	0.878995		5.5229	0.709897	0.916847	236	79		6.19398	0.645986	0.878995	252	58		5.95622	0.668587	0.893332	289	57		GeneID:83758	HGNC:15847	12p13.31	12	7276282	7282601	9	333	71
DNAL1	dynein axonemal light chain 1	0.646064	0.879037		27.709	0.918598	0.981512	210	39		40.5947	0.646064	0.879037	51	59		33.1328	0.820079	0.949442	143	60		GeneID:83544	HGNC:23247	14q24.3	14	74111689	74170435	51	84	61
MGRN1	mahogunin ring finger 1	0.623262	0.879064		118.361	0.623262	0.879064	129	112		104.565	0.773328	0.929056	184	26		110.908	0.705614	0.907775	178	73		GeneID:23295	HGNC:20254	16p13.3	16	4674827	4740973	140	256	25
DNAH8	dynein axonemal heavy chain 8	0.646145	0.879084		306.038	0.726186	0.922667	77	52		323.048	0.646145	0.879084	591	5		297.021	0.766576	0.929998	365	5		GeneID:1769	HGNC:2952	6p21.2	6	38683087	38998568	367	145	31
PPIB	peptidylprolyl isomerase B	0.646364	0.879227		1.37318	0.976553	0.995782	154	60		4.80651	0.646364	0.879227	134	39		2.84714	0.867228	0.965182	254	46		GeneID:5479	HGNC:9255	15q22.31	15	64448016	64455221	7	187	46
ABCB7	ATP binding cassette subfamily B member 7	0.646531	0.879227		35.1173	0.669028	0.899321	311	13		35.7921	0.646531	0.879227	629	3		33.8666	0.710079	0.909703	473	8		GeneID:22	HGNC:48	Xq13.3	23	74270883	74376118	42	608	4
AMOTL1	angiomotin like 1	0.646582	0.879227		36.6702	0.930135	0.984446	341	23		50.9656	0.646582	0.879227	190	22		37.3228	0.921962	0.979167	356	26		GeneID:154810	HGNC:17811	11q21	11	94501522	94609913	60	268	25
BRD4	bromodomain containing 4	0.646721	0.879227		39.8795	0.920324	0.982254	122	138		53.2703	0.646721	0.879227	94	116		45.8799	0.8188	0.949367	104	136		GeneID:23476	HGNC:13575	19p13.12	19	15346330	15443350	62	164	112
CITED2	Cbp/p300 interacting transactivator with Glu/Asp rich carboxy-terminal domain 2	0.630242	0.879457		5.06637	0.630242	0.881774	118	10		4.92666	0.647035	0.879457	438	13		3.05293	0.863464	0.964432	249	16		GeneID:10370	HGNC:1987	6q24.1	6	139692944	139695785	7	213	13
HIRA	histone cell cycle regulator	0.647216	0.879483		45.7061	0.850464	0.962076	295	60		55.8718	0.647216	0.879483	128	55		53.0945	0.707344	0.908447	203	59		GeneID:7290	HGNC:4916	22q11.21	22	19318221	19419256	66	183	69
YIPF3	Yip1 domain family member 3	0.647277	0.879483		3.06694	0.871229	0.967452	7	69		5.24867	0.647277	0.879483	20	61		2.92685	0.883651	0.970292	5	68		GeneID:25844	HGNC:21023	6p21.1	6	43479570	43484664	8	9	68
OTULINL	OTU deubiquitinase with linear linkage specificity like	0.647354	0.879483		15.6687	0.813711	0.950966	258	12		19.5472	0.647354	0.879483	570	3		17.9762	0.717173	0.910842	507	3		GeneID:54491	HGNC:25629	5p15.2	5	14581901	14616289	25	526	3
MCAM	melanoma cell adhesion molecule	0.647382	0.879483		7.71178	0.819646	0.953318	49	67		10.24	0.647382	0.879483	115	56		9.65934	0.688175	0.900282	47	56		GeneID:4162	HGNC:6934	11q23.3	11	119179239	119187840	14	73	69
KLHL9	kelch like family member 9	0.623964	0.879486		2.53427	0.623964	0.879486	82	19		1.43885	0.826709	0.946123	561	12		2.19182	0.68638	0.899593	218	21		GeneID:55958	HGNC:18732	9p21.3	9	21329664	21335403	4	158	22
LRFN3	leucine rich repeat and fibronectin type III domain containing 3	0.623965	0.879486		7.83346	0.623965	0.879486	136	60		6.50039	0.749923	0.919435	208	59		6.04759	0.790482	0.940157	282	56		GeneID:79414	HGNC:28370	19q13.12	19	36427276	36437526	10	241	111
BSND	barttin CLCNK type accessory subunit beta	0.624315	0.879684		26.443	0.624315	0.879684	446	16		13.5991	0.970823	0.993644	607	8		15.5579	0.942565	0.985339	466	26		GeneID:7809	HGNC:16512	1p32.3	1	55464606	55482845	33	460	24
TRAPPC4	trafficking protein particle complex 4	0.635732	0.879744		5.0851	0.668895	0.899321	49	57		5.00084	0.677893	0.890107	115	57		5.39718	0.635732	0.879744	47	54		GeneID:51399	HGNC:19943	11q23.3	11	118889476	118894844	8	73	67
EOLA2	endothelium and lymphocyte associated ASCH domain 2	0.647763	0.87979		2.47569	0.853307	0.963036	574	12		4.02634	0.647763	0.87979	420	10		2.12914	0.892968	0.972338	461	15		GeneID:541578	HGNC:17402	Xq28	23	149100415	149106709	6	496	14
FAM78B	family with sequence similarity 78 member B	0.624663	0.879865		91.0143	0.624663	0.879865	158	28		78.6142	0.807055	0.939505	95	39		77.7467	0.81831	0.949367	118	39		GeneID:149297	HGNC:13495	1q24.1	1	166025155	166136238	104	138	41
LDB2	LIM domain binding 2	0.625918	0.879883		507.523	0.625918	0.880546	434	15		502.297	0.648405	0.879883	232	16		502.432	0.647825	0.884256	248	16		GeneID:9079	HGNC:6533	4p15.32	4	16503164	16900268	548	312	19
TLR7	toll like receptor 7	0.648079	0.879883		17.9324	0.833283	0.956938	6	39		23.8441	0.648079	0.879883	77	18		22.8354	0.680511	0.897374	13	39		GeneID:51284	HGNC:15631	Xp22.2	23	12885191	12908480	32	12	40
ZC3H13	zinc finger CCCH-type containing 13	0.648085	0.879883		35.7899	0.712371	0.917893	522	12		37.9506	0.648085	0.879883	298	18		37.0053	0.676391	0.89619	350	19		GeneID:23091	HGNC:20368	13q14.13	13	46528600	46626881	46	384	11
SIX3	SIX homeobox 3	0.648391	0.879883		6.96144	0.808067	0.949203	124	28		9.56479	0.648391	0.879883	545	15		9.17981	0.672201	0.894249	304	14		GeneID:6496	HGNC:10889	2p21	2	45168841	45173210	14	223	26
THBD	thrombomodulin	0.648594	0.879883		0.932553	0.983641	0.99657	114	29		4.03192	0.648594	0.879883	73	25		2.77626	0.812959	0.947368	156	27		GeneID:7056	HGNC:11784	20p11.21	20	23026270	23030309	6	108	26
CSN2	casein beta	0.648606	0.879883		2.01907	0.993131	0.998961	80	46		8.38657	0.648606	0.879883	99	37		4.58536	0.910296	0.976375	46	42		GeneID:1447	HGNC:2447	4q13.3	4	70820974	70831446	12	72	41
DCN	decorin	0.648712	0.879883		13.9795	0.988094	0.997349	157	16		28.5347	0.648712	0.879883	217	20		19.1434	0.925563	0.979953	204	29		GeneID:1634	HGNC:2705	12q21.33	12	91534261	91576594	36	263	14
H2BC21	H2B clustered histone 21	0.648746	0.879883		1.08422	0.780847	0.940909	563	21		1.64861	0.648746	0.879883	390	31		1.39044	0.707941	0.908838	500	21		GeneID:8349	HGNC:4760	1q21.2	1	149856009	149858232	3	368	63
PPARGC1B	PPARG coactivator 1 beta	0.648765	0.879883		115.543	0.809709	0.950173	101	55		135.379	0.648765	0.879883	91	39		123.486	0.747929	0.923726	92	48		GeneID:133522	HGNC:30022	5q32	5	149109873	149234585	163	133	51
TOM1L1	target of myb1 like 1 membrane trafficking protein	0.648822	0.879883		43.5507	0.787229	0.942034	640	2		50.0214	0.648822	0.879883	508	32		39.5426	0.861787	0.96392	486	9		GeneID:10040	HGNC:11983	17q22	17	52978213	53039317	61	612	3
LENG1	leukocyte receptor cluster member 1	0.648853	0.879883		7.65943	0.72454	0.922083	202	104		8.51769	0.648853	0.879883	343	62		6.97638	0.782159	0.936772	346	33		GeneID:79165	HGNC:15502	19q13.42	19	54658899	54663459	11	306	88
OR2A2	olfactory receptor family 2 subfamily A member 2	0.64914	0.879883		0.73663	0.67423	0.901367	326	19		0.80823	0.64914	0.879883	442	26		0.413644	0.800569	0.942554	497	11		GeneID:442361	HGNC:8230	7q35	7	143806676	143807632	2	430	23
RPL37	ribosomal protein L37	0.64677	0.87989		13.9051	0.67818	0.90282	194	20		14.441	0.649192	0.87989	456	24		14.4857	0.64677	0.884256	432	14		GeneID:6167	HGNC:10347	5p13.1	5	40825364	40835324	19	300	25
DMAC2	distal membrane arm assembly complex 2	0.625159	0.880084		5.64601	0.625159	0.880084	383	60		3.88064	0.81538	0.941089	206	122		4.278	0.774086	0.932862	231	111		GeneID:55101	HGNC:25496	19q13.2	19	41937223	41945817	8	285	70
SMCO1	single-pass membrane protein with coiled-coil domains 1	0.625162	0.880084		7.94441	0.625162	0.880084	213	28		5.44714	0.829326	0.947043	284	46		5.3515	0.836507	0.954348	258	26		GeneID:255798	HGNC:27407	3q29	3	196233750	196242217	11	316	41
KIR3DL2	killer cell immunoglobulin like receptor%2C three Ig domains and long cytoplasmic tail 2	0.625264	0.880084		32.8593	0.625264	0.880084	202	91		15.3055	0.966748	0.992855	343	85		19.2994	0.913609	0.977089	116	148		GeneID:3812	HGNC:6339	19q13.42	19	55361898	55378662	45	306	86
RND3	Rho family GTPase 3	0.625266	0.880084		17.8295	0.625266	0.880084	192	13		15.9158	0.712082	0.904808	170	14		15.6229	0.72525	0.913755	177	15		GeneID:390	HGNC:671	2q23.3	2	151324707	151344209	23	247	15
MYOCD	myocardin	0.649471	0.880204		107.431	0.829621	0.956054	570	8		126.158	0.649471	0.880204	387	12		118.821	0.72394	0.913223	400	11		GeneID:93649	HGNC:16067	17p12	17	12569207	12672266	148	472	15
TULP3	TUB like protein 3	0.625623	0.880289		25.2254	0.625623	0.880289	324	21		17.9606	0.853024	0.955647	87	31		22.3448	0.717351	0.910842	163	26		GeneID:7289	HGNC:12425	12p13.33	12	3000057	3050304	36	128	30
FTHL18	ferritin heavy chain like 18	0.649639	0.880368		0.843749	0.838839	0.957524	587	4		1.64493	0.649639	0.880368	278	19		1.496	0.68349	0.898731	527	4		GeneID:441490	HGNC:3988	Xp21.1	23	37060948	37061865	3	370	18
LCORL	ligand dependent nuclear receptor corepressor like	0.6498	0.880458		66.6876	0.843361	0.959031	434	21		80.634	0.6498	0.880458	232	17		77.0609	0.702443	0.906587	248	20		GeneID:254251	HGNC:30776	4p15.31	4	17842810	18023498	99	312	20
ME2	malic enzyme 2	0.626119	0.880689		47.1629	0.626119	0.880689	112	33		41.6902	0.753819	0.921054	289	36		44.0247	0.699857	0.906198	139	34		GeneID:4200	HGNC:6984	18q21.2	18	48405488	48480627	59	199	36
PLPBP	pyridoxal phosphate binding protein	0.626304	0.88069		10.0786	0.626304	0.88069	457	15		9.2281	0.690598	0.894782	242	26		8.32435	0.757688	0.927671	269	27		GeneID:11212	HGNC:9457	8p11.23	8	37620064	37637286	13	320	25
TOMM20	translocase of outer mitochondrial membrane 20	0.650256	0.880756		8.6158	0.831873	0.956938	149	21		11.7662	0.650256	0.880756	369	17		10.8667	0.70389	0.907135	321	19		GeneID:9804	HGNC:20947	1q42.3	1	235272656	235292152	16	253	21
NUP88	nucleoporin 88	0.650405	0.88077		32.2573	0.716325	0.919148	67	80		34.496	0.650405	0.88077	48	89		23.761	0.923978	0.979765	57	98		GeneID:4927	HGNC:8067	17p13.2	17	5288153	5322982	46	79	114
FAM43A	family with sequence similarity 43 member A	0.626652	0.880781		4.81962	0.626652	0.880781	213	29		4.45802	0.668494	0.88732	284	42		3.76876	0.749294	0.924689	242	22		GeneID:131583	HGNC:26888	3q29	3	194406612	194409766	7	316	42
KCTD1	potassium channel tetramerization domain containing 1	0.650474	0.880795		253.731	0.898388	0.975328	598	6		304.888	0.650474	0.880795	532	15		268.082	0.842422	0.95669	478	22		GeneID:284252	HGNC:18249	18q11.2	18	24034874	24237437	340	624	7
SORT1	sortilin 1	0.650543	0.8808		42.1122	0.845711	0.959583	378	63		50.6692	0.650543	0.8808	361	27		46.3166	0.756164	0.927323	405	37		GeneID:6272	HGNC:11186	1p13.3	1	109852197	109940540	60	451	36
PIM2	Pim-2 proto-oncogene%2C serine/threonine kinase	0.650764	0.880838		2.08926	0.656526	0.893957	65	61		2.12158	0.650764	0.880838	171	51		1.29579	0.805195	0.944104	197	64		GeneID:11040	HGNC:8987	Xp11.23	23	48770459	48776301	4	116	65
OOSP2	oocyte secreted protein 2	0.650823	0.880838		5.08611	0.938559	0.985689	107	145		9.53431	0.650823	0.880838	88	87		6.94148	0.837826	0.954902	79	122		GeneID:219990	HGNC:26699	11q12.1	11	59807882	59815517	13	127	125
ZBTB32	zinc finger and BTB domain containing 32	0.650931	0.880838		6.71697	0.957991	0.991097	136	113		13.0784	0.650931	0.880838	208	48		8.27309	0.90769	0.975672	282	61		GeneID:27033	HGNC:16763	19q13.12	19	36195460	36207940	17	241	114
CDRT15	CMT1A duplicated region transcript 15	0.626838	0.880877		0.935179	0.626838	0.880877	484	15		0.464963	0.791921	0.934499	387	15		0.262947	0.875866	0.968299	400	14		GeneID:146822	HGNC:14395	17p12	17	14138990	14140179	2	472	14
CKS1B	CDC28 protein kinase regulatory subunit 1B	0.6272	0.880953		0.933751	0.6272	0.880953	41	149		0.216451	0.896445	0.971024	15	150		0.42099	0.80941	0.946285	17	159		GeneID:1163	HGNC:19083	1q21.3	1	154947157	154951727	2	24	138
PTPN11	protein tyrosine phosphatase non-receptor type 11	0.6511	0.881003		19.315	0.974302	0.995156	367	45		34.7625	0.6511	0.881003	419	36		27.3139	0.849929	0.958103	450	51		GeneID:5781	HGNC:9644	12q24.13	12	112856751	112947722	43	458	30
IGFLR1	IGF like family receptor 1	0.651205	0.881017		4.81212	0.796615	0.944864	136	85		6.3529	0.651205	0.881017	208	49		5.03128	0.776651	0.934028	282	55		GeneID:79713	HGNC:23620	19q13.12	19	36229702	36233353	9	241	115
CHRM3	cholinergic receptor muscarinic 3	0.6513	0.881018		572.223	0.747275	0.929477	149	20		600.957	0.6513	0.881018	559	7		554.943	0.799971	0.942424	568	8		GeneID:1131	HGNC:1952	1q43	1	239549868	240078750	660	253	22
ISL2	ISL LIM homeobox 2	0.651424	0.881049		1.40516	0.997876	0.999582	247	58		7.7544	0.651424	0.881049	83	48		4.43738	0.902076	0.974075	221	47		GeneID:64843	HGNC:18524	15q24.3	15	76629114	76634816	11	123	54
S100A13	S100 calcium binding protein A13	0.651526	0.881068		7.22802	0.976204	0.995561	41	189		15.1976	0.651526	0.881068	15	120		11.7155	0.832557	0.95369	17	165		GeneID:6284	HGNC:10490	1q21.3	1	153591275	153606837	21	24	142
MYH14	myosin heavy chain 14	0.62764	0.881079		220.407	0.62764	0.881079	218	95		166.752	0.926901	0.982028	63	167		179.024	0.877195	0.968704	94	153		GeneID:79784	HGNC:23212	19q13.33	19	50706879	50813797	249	100	145
SH2D4B	SH2 domain containing 4B	0.627673	0.881079		139.265	0.627673	0.881079	376	18		108.965	0.884714	0.966573	403	26		97.4579	0.945956	0.986669	307	28		GeneID:387694	HGNC:31440	10q23.1	10	82297658	82406316	161	401	18
CEACAM7	CEA cell adhesion molecule 7	0.627762	0.881079		7.05179	0.627762	0.881079	383	61		3.36171	0.916617	0.979076	206	134		5.15468	0.784657	0.938016	231	114		GeneID:1087	HGNC:1819	19q13.2	19	42177231	42192199	11	285	71
PDP2	pyruvate dehyrogenase phosphatase catalytic subunit 2	0.627827	0.881103		7.69982	0.627827	0.881103	330	11		5.2195	0.824487	0.945088	282	38		6.28996	0.741145	0.920347	460	14		GeneID:57546	HGNC:30263	16q22.1	16	66914418	66925004	11	367	35
GOLGA3	golgin A3	0.627915	0.881112		86.6371	0.627915	0.881112	50	18		53.4016	0.959694	0.990463	429	26		67.7669	0.848738	0.957652	146	22		GeneID:2802	HGNC:4426	12q24.33	12	133345500	133405455	106	93	20
PRPF38B	pre-mRNA processing factor 38B	0.631226	0.881113		8.56302	0.631226	0.882038	378	51		8.32879	0.65189	0.881113	361	28		8.24674	0.659127	0.889403	405	32		GeneID:55119	HGNC:25512	1p13.3	1	109234932	109245550	11	451	35
TMEM225	transmembrane protein 225	0.651659	0.881113		0.970527	0.986292	0.996984	365	67		4.31094	0.651659	0.881113	392	45		2.09669	0.906906	0.975557	310	67		GeneID:338661	HGNC:32390	11q24.1	11	123753627	123756377	7	405	59
LRIT2	leucine rich repeat%2C Ig-like and transmembrane domains 2	0.651863	0.881113		6.62195	0.725243	0.922097	471	8		7.41624	0.651863	0.881113	471	3		7.13395	0.678094	0.896223	546	6		GeneID:340745	HGNC:23443	10q23.1	10	85980241	85985345	10	532	8
TPP1	tripeptidyl peptidase 1	0.628033	0.881127		7.86239	0.628033	0.881127	141	58		3.14094	0.960682	0.99109	114	144		1.96399	0.991511	0.998782	428	84		GeneID:1200	HGNC:2073	11p15.4	11	6633999	6640653	11	161	134
ATP1A2	ATPase Na+/K+ transporting subunit alpha 2	0.628281	0.881247		33.9024	0.628281	0.881247	123	51		22.0395	0.907872	0.975437	93	86		27.5447	0.790985	0.940215	151	57		GeneID:477	HGNC:800	1q23.2	1	160085549	160113381	43	137	78
E2F3	E2F transcription factor 3	0.628466	0.881247		108.24	0.628466	0.881247	516	4		100.997	0.718708	0.90723	525	3		74.0302	0.960072	0.991833	477	5		GeneID:1871	HGNC:3115	6p22.3	6	20402110	20493945	126	548	4
GET1-SH3BGR	GET1-SH3BGR readthrough	0.628792	0.881318		113.259	0.628792	0.881318	125	20		79.0932	0.929849	0.982783	209	17		98.9213	0.772217	0.932171	161	19		GeneID:106865373	HGNC:54635	21q22.2	21	40752252	40887431	140	226	20
ZNF618	zinc finger protein 618	0.628818	0.881318		181.75	0.628818	0.881318	435	10		140.293	0.916633	0.979076	64	16		164.008	0.76935	0.931068	320	45		GeneID:114991	HGNC:29416	9q32	9	116638589	116818873	209	101	14
IL1B	interleukin 1 beta	0.628876	0.881318		6.33009	0.628876	0.881318	191	24		4.89295	0.750126	0.919435	163	31		5.31778	0.713598	0.910842	136	31		GeneID:3553	HGNC:5992	2q13	2	113587328	113594356	10	204	27
FSD2	fibronectin type III and SPRY domain containing 2	0.628878	0.881318		37.5922	0.628878	0.881318	408	22		19.379	0.967552	0.992855	185	30		24.7043	0.900868	0.973869	340	29		GeneID:123722	HGNC:18024	15q25.2	15	83424114	83474821	48	264	23
CCDC122	coiled-coil domain containing 122	0.637809	0.881378		21.7825	0.762572	0.935611	221	21		21.682	0.765909	0.925949	298	22		25.3899	0.637809	0.881378	350	18		GeneID:160857	HGNC:26478	13q14.11	13	44410488	44453876	32	328	23
RFPL3	ret finger protein like 3	0.652457	0.881495		12.4222	0.895625	0.973998	225	66		18.3941	0.652457	0.881495	103	42		15.668	0.773423	0.932712	108	49		GeneID:10738	HGNC:9980	22q12.3	22	32750872	32757148	24	148	64
RASL10A	RAS like family 10 member A	0.629633	0.881581		4.08173	0.629633	0.881581	225	52		2.61153	0.825533	0.945623	103	57		1.52207	0.944112	0.985785	108	67		GeneID:10633	HGNC:16954	22q12.2	22	29708922	29711686	6	148	62
ENPP3	ectonucleotide pyrophosphatase/phosphodiesterase 3	0.629817	0.88164		86.9352	0.629817	0.88164	89	30		71.7717	0.831377	0.947278	244	21		79.8086	0.728938	0.914424	343	21		GeneID:5169	HGNC:3358	6q23.2	6	131958442	132068550	103	171	33
RBFA	ribosome binding factor A	0.630051	0.881703		18.094	0.630051	0.881703	478	7		11.3689	0.897289	0.971551	535	11		13.4764	0.82324	0.950673	499	9		GeneID:79863	HGNC:26120	18q23	18	77794434	77810651	24	545	11
SLC8A1	solute carrier family 8 member A1	0.630253	0.881774		734.111	0.630253	0.881774	130	28		678.611	0.766743	0.925949	545	17		712.123	0.685935	0.899542	419	23		GeneID:6546	HGNC:11068	2p22.1	2	40321663	40739575	810	236	26
DNAH10	dynein axonemal heavy chain 10	0.630444	0.881789		184.525	0.630444	0.881789	553	10		103.36	0.994366	0.998682	443	14		112.608	0.985779	0.997274	415	14		GeneID:196385	HGNC:2941	12q24.31	12	124246848	124420267	215	593	11
DOK6	docking protein 6	0.652987	0.881807		529.054	0.925888	0.983555	409	7		636.636	0.652987	0.881807	358	8		561.375	0.865229	0.964796	385	7		GeneID:220164	HGNC:28301	18q22.2	18	67068124	67516323	698	445	7
BMP3	bone morphogenetic protein 3	0.653102	0.881807		11.3197	0.880365	0.970673	449	19		16.4616	0.653102	0.881807	61	21		9.94413	0.925049	0.979813	111	21		GeneID:651	HGNC:1070	4q21.21	4	81951862	81978781	22	98	24
NAT10	N-acetyltransferase 10	0.653104	0.881807		21.3167	0.889648	0.973164	88	29		28.2436	0.653104	0.881807	102	29		21.5868	0.882616	0.970231	64	29		GeneID:55226	HGNC:29830	11p13	11	34127176	34168455	34	96	30
DPP9	dipeptidyl peptidase 9	0.630651	0.881944		42.6956	0.630651	0.881944	144	128		39.2865	0.715317	0.905955	75	137		37.2564	0.76417	0.929056	99	144		GeneID:91039	HGNC:18648	19p13.3	19	4675239	4723854	52	112	151
OTC	ornithine carbamoyltransferase	0.630708	0.881944		44.6805	0.630708	0.881944	452	8		36.7955	0.806092	0.939483	278	24		40.1888	0.733002	0.916392	352	17		GeneID:5009	HGNC:8512	Xp11.4	23	38211857	38280699	55	370	16
HOXC10	homeobox C10	0.653414	0.881956		4.66508	0.805209	0.948355	70	132		6.23425	0.653414	0.881956	109	117		1.68054	0.98922	0.998255	55	149		GeneID:3226	HGNC:5122	12q13.13	12	54378930	54384063	9	81	133
ATRIP	ATR interacting protein	0.630827	0.881994		8.21804	0.630827	0.881994	211	41		6.41841	0.781897	0.931848	214	73		6.87155	0.744772	0.922332	175	77		GeneID:84126	HGNC:33499	3p21.31	3	48488141	48509044	11	249	79
CLDN2	claudin 2	0.631173	0.882038		13.4969	0.631173	0.882038	47	26		9.24783	0.860535	0.95922	21	56		8.658	0.88683	0.970731	44	35		GeneID:9075	HGNC:2041	Xq22.3	23	106143394	106174091	18	37	49
CEP152	centrosomal protein 152	0.631187	0.882038		38.2001	0.631187	0.882038	545	6		33.1887	0.766982	0.925949	182	32		30.2237	0.839129	0.955235	276	34		GeneID:22995	HGNC:29298	15q21.1	15	49030135	49103266	46	258	29
DPYS	dihydropyrimidinase	0.639668	0.882051		87.7145	0.714597	0.918759	214	23		92.3226	0.655255	0.883171	158	17		93.5217	0.639668	0.882051	339	18		GeneID:1807	HGNC:3013	8q22.3	8	105391659	105479283	111	225	19
TMEM163	transmembrane protein 163	0.640135	0.882061		150.1	0.805363	0.948465	511	12		167.266	0.686845	0.893698	137	20		173.683	0.640135	0.882061	280	10		GeneID:81615	HGNC:25380	2q21.3	2	135213330	135476570	207	193	29
SPRN	shadow of prion protein	0.631437	0.882121		7.76152	0.631437	0.882121	24	18		2.72227	0.969118	0.993138	4	29		3.1687	0.952122	0.988113	4	31		GeneID:503542	HGNC:16871	10q26.3	10	135234170	135238121	11	4	26
TARBP1	TAR (HIV-1) RNA binding protein 1	0.640627	0.882121		121.829	0.644328	0.888892	149	17		115.088	0.713811	0.905369	369	19		122.183	0.640627	0.882121	321	15		GeneID:6894	HGNC:11568	1q42.2	1	234527059	234614925	142	253	20
CILP	cartilage intermediate layer protein	0.642221	0.88227		10.4991	0.655409	0.893406	154	45		10.1537	0.678083	0.890111	134	41		10.7007	0.642221	0.88227	254	44		GeneID:8483	HGNC:1980	15q22.31	15	65487098	65503811	15	187	45
TOGARAM2	TOG array regulator of axonemal microtubules 2	0.642234	0.88227		96.2148	0.691492	0.909189	150	27		97.2508	0.680477	0.891633	211	46		100.844	0.642234	0.88227	261	46		GeneID:165186	HGNC:33715	2p23.2	2	29204164	29275096	124	287	61
CILK1	ciliogenesis associated kinase 1	0.64252	0.882459		29.7558	0.74171	0.927396	176	20		30.7166	0.711286	0.904536	221	29		32.827	0.64252	0.882459	442	22		GeneID:22858	HGNC:21219	6p12.2	6	52866101	52926622	40	282	28
FAM166A	family with sequence similarity 166 member A	0.643004	0.882734		5.62858	0.667099	0.898283	113	78		4.61097	0.777193	0.930167	368	70		5.84757	0.643004	0.882734	322	62		GeneID:401565	HGNC:33818	9q34.3	9	140138051	140142203	8	203	79
FOXB1	forkhead box B1	0.632247	0.882742		4.42454	0.632247	0.882742	388	30		2.07844	0.898382	0.971834	149	33		2.39922	0.86533	0.964796	206	34		GeneID:27023	HGNC:3799	15q22.2	15	60296510	60299643	7	211	33
GCNA	germ cell nuclear acidic peptidase	0.654225	0.882797		10.4453	0.8112	0.950727	292	35		13.3311	0.654225	0.882797	216	31		11.48	0.75685	0.927456	387	37		GeneID:93953	HGNC:15805	Xq13.1	23	70798287	70833433	18	293	45
DBX2	developing brain homeobox 2	0.632369	0.882826		23.6186	0.632369	0.882826	18	54		20.337	0.757723	0.922697	524	5		16.0072	0.897199	0.973343	53	58		GeneID:440097	HGNC:33186	12q12	12	45408455	45444882	30	36	56
PRAMEF2	PRAME family member 2	0.654419	0.882894		14.7184	0.827726	0.955494	276	50		20.6925	0.654419	0.882894	47	55		16.9286	0.763931	0.929056	90	56		GeneID:65122	HGNC:28841	1p36.21	1	12916941	12921764	32	74	59
CLK4	CDC like kinase 4	0.654539	0.882907		15.4329	0.702971	0.914166	164	50		16.5527	0.654539	0.882907	139	49		15.7137	0.690821	0.901258	259	60		GeneID:57396	HGNC:13659	5q35.3	5	178029665	178054051	23	196	68
CA13	carbonic anhydrase 13	0.654544	0.882907		15.7534	0.732227	0.925104	437	14		17.2272	0.654544	0.882907	475	14		15.3923	0.750688	0.925487	485	15		GeneID:377677	HGNC:14914	8q21.2	8	86157687	86196302	22	514	16
MTRNR2L5	MT-RNR2 like 5	0.654602	0.882922		0.646493	0.946095	0.988231	513	7		2.21746	0.654602	0.882922	604	2		0.759664	0.928985	0.98087	555	7		GeneID:100463289	HGNC:37162	10q21.1	10	57358802	57360488	4	567	6
SAA2	serum amyloid A2	0.655168	0.883171		13.8084	0.898933	0.97554	362	41		20.3741	0.655168	0.883171	376	30		16.9108	0.794386	0.941437	244	38		GeneID:6289	HGNC:10514	11p15.1	11	18259783	18270215	27	345	42
DHRS4	dehydrogenase/reductase 4	0.6553	0.883171		21.4101	0.834738	0.956938	184	107		27.685	0.6553	0.883171	196	71		23.4122	0.780103	0.935534	130	102		GeneID:10901	HGNC:16985	14q11.2	14	24422979	24438488	37	194	118
ST13	ST13 Hsp70 interacting protein	0.632913	0.883252		19.9332	0.632913	0.883252	64	87		11.3002	0.965468	0.992855	5	102		15.5111	0.844552	0.957396	10	95		GeneID:6767	HGNC:11343	22q13.2	22	41220539	41252643	24	5	95
TIGD3	tigger transposable element derived 3	0.643895	0.88326		2.28304	0.675103	0.901685	230	39		1.74773	0.774173	0.929057	231	128		2.45511	0.643895	0.88326	363	41		GeneID:220359	HGNC:18334	11q13.1	11	65122222	65125084	4	341	46
KRT77	keratin 77	0.644077	0.88326		11.3984	0.685555	0.906282	70	117		11.9506	0.656829	0.883768	109	118		12.1976	0.644077	0.88326	55	105		GeneID:374454	HGNC:20411	12q13.13	12	53083410	53097308	18	81	131
LANCL2	LanC like 2	0.655621	0.883355		30.5092	0.859684	0.963902	453	17		39.5154	0.655621	0.883355	341	13		37.8192	0.696102	0.904655	297	15		GeneID:55915	HGNC:6509	7p11.2	7	55433030	55501430	51	383	16
ODF3L1	outer dense fiber of sperm tails 3 like 1	0.655871	0.883355		0.449352	0.901482	0.97653	247	54		1.39201	0.655871	0.883355	83	49		0.516348	0.882913	0.970231	335	34		GeneID:161753	HGNC:28735	15q24.2	15	76016382	76020029	3	123	55
VWCE	von Willebrand factor C and EGF domains	0.656173	0.883542		14.39	0.724982	0.922092	107	116		15.5237	0.656173	0.883542	88	89		12.8158	0.813144	0.947406	79	117		GeneID:220001	HGNC:26487	11q12.2	11	61025758	61062788	19	127	126
DDX31	DEAD-box helicase 31	0.656359	0.883542		50.3441	0.677772	0.90282	120	72		51.462	0.656359	0.883542	371	29		50.8872	0.667365	0.892978	110	69		GeneID:64794	HGNC:16715	9q34.13	9	135468384	135545788	66	170	83
FAHD2A	fumarylacetoacetate hydrolase domain containing 2A	0.65636	0.883542		8.96968	0.66874	0.899278	455	31		9.11627	0.65636	0.883542	416	18		6.32664	0.871115	0.966966	524	34		GeneID:51011	HGNC:24252	2q11.1	2	96068456	96082364	12	491	35
XAGE3	X antigen family member 3	0.656415	0.883542		0.518214	0.978409	0.996288	319	31		2.72352	0.656415	0.883542	492	31		1.51862	0.847382	0.957652	435	32		GeneID:170626	HGNC:14618	Xp11.22	23	52891557	52897114	5	423	31
SNRPG	small nuclear ribonucleoprotein polypeptide G	0.656487	0.883542		2.49414	0.854835	0.963377	190	41		4.17219	0.656487	0.883542	186	30		3.17162	0.776525	0.934028	133	39		GeneID:6637	HGNC:11163	2p13.3	2	70508494	70520872	7	198	40
SIRPD	signal regulatory protein delta	0.633484	0.883632		18.1496	0.633484	0.883632	98	60		15.8336	0.741567	0.915316	86	60		15.8758	0.739643	0.919954	132	77		GeneID:128646	HGNC:16248	20p13	20	1514897	1538351	23	126	68
NACC1	nucleus accumbens associated 1	0.633515	0.883632		17.5442	0.633515	0.883632	122	102		15.7133	0.716559	0.906369	122	135		12.397	0.856447	0.961331	104	142		GeneID:112939	HGNC:20967	19p13.2	19	13229078	13251961	23	164	110
DPH7	diphthamide biosynthesis 7	0.633567	0.883638		27.8182	0.633567	0.883638	113	76		20.735	0.882483	0.965954	368	79		21.3416	0.865611	0.964902	322	78		GeneID:92715	HGNC:25199	9q34.3	9	140448896	140473377	33	203	77
ZNF546	zinc finger protein 546	0.633786	0.883745		9.80754	0.633786	0.883745	383	62		6.33778	0.844223	0.952369	206	124		6.27131	0.848015	0.957652	231	123		GeneID:339327	HGNC:28671	19q13.2	19	40502967	40526945	15	285	72
S1PR2	sphingosine-1-phosphate receptor 2	0.656995	0.883847		5.20007	0.902694	0.976834	179	113		8.91022	0.656995	0.883847	122	131		6.89084	0.799412	0.942276	160	102		GeneID:9294	HGNC:3169	19p13.2	19	10332109	10342007	13	175	106
PANX3	pannexin 3	0.64534	0.883858		8.10751	0.698613	0.912062	365	50		6.63025	0.812272	0.940033	392	58		8.76933	0.64534	0.883858	310	48		GeneID:116337	HGNC:20573	11q24.2	11	124481324	124490252	12	405	57
CDC45	cell division cycle 45	0.645577	0.883876		37.0312	0.658202	0.894003	295	51		35.3575	0.702212	0.89981	128	58		37.5098	0.645577	0.883876	203	53		GeneID:8318	HGNC:1739	22q11.21	22	19466989	19508135	47	183	68
NAA30	N-alpha-acetyltransferase 30%2C NatC catalytic subunit	0.64559	0.883876		10.816	0.652383	0.892234	166	33		8.69895	0.794387	0.935479	246	36		10.9151	0.64559	0.883876	229	36		GeneID:122830	HGNC:19844	14q22.3	14	57857304	57882624	15	272	34
PPA1	inorganic pyrophosphatase 1	0.633993	0.883893		31.4052	0.633993	0.883893	625	4		26.7685	0.769346	0.926957	213	38		25.9726	0.791455	0.940474	349	41		GeneID:5464	HGNC:9226	10q22.1	10	71962591	71993185	40	291	38
CPHXL	cytoplasmic polyadenylated homeobox like	0.634099	0.883893		14.39	0.634099	0.883893	212	26		9.82212	0.887189	0.967767	106	29		12.9527	0.722057	0.91243	214	26		GeneID:105371346	HGNC:51815	16q23.1	16	75748029	75760388	18	150	29
EDDM3A	epididymal protein 3A	0.657181	0.883912		1.53734	0.991368	0.998761	184	137		6.22972	0.657181	0.883912	253	32		1.92808	0.982164	0.996353	130	137		GeneID:10876	HGNC:16978	14q11.2	14	21214046	21216539	9	194	119
ZNF627	zinc finger protein 627	0.657399	0.883912		10.6942	0.921268	0.982342	122	139		16.6758	0.657399	0.883912	122	132		11.751	0.885956	0.970731	104	147		GeneID:199692	HGNC:30570	19p13.2	19	11708298	11729976	22	164	114
ATXN7L2	ataxin 7 like 2	0.657432	0.883912		2.23221	0.893456	0.973933	378	68		4.38951	0.657432	0.883912	361	29		3.80726	0.723958	0.913223	405	35		GeneID:127002	HGNC:28713	1p13.3	1	110026527	110035426	7	451	37
METAP1	methionyl aminopeptidase 1	0.634452	0.883962		35.444	0.634452	0.883962	512	6		24.5225	0.917363	0.979294	265	31		25.419	0.900859	0.973869	351	24		GeneID:23173	HGNC:15789	4q23	4	99916872	99983960	43	404	8
BNIP3	BCL2 interacting protein 3	0.657585	0.884003		10.6591	0.849127	0.961508	24	24		14.6447	0.657585	0.884003	4	21		13.5269	0.714039	0.910842	4	20		GeneID:664	HGNC:1084	10q26.3	10	133781187	133795517	20	4	27
TULP4	TUB like protein 4	0.647044	0.884256		185.478	0.694996	0.910784	272	21		190.127	0.663464	0.885426	447	13		192.537	0.647044	0.884256	301	10		GeneID:56995	HGNC:15530	6q25.3	6	158733497	158932860	228	377	14
ZNF749	zinc finger protein 749	0.647861	0.884256		18.1608	0.661905	0.895948	69	83		13.5752	0.853656	0.956125	245	97		18.4754	0.647861	0.884256	116	114		GeneID:388567	HGNC:32783	19q13.43	19	57946693	57958469	24	124	90
GTF3C3	general transcription factor IIIC subunit 3	0.641738	0.884547		22.9595	0.641738	0.888155	5	25		22.5723	0.658663	0.884547	42	21		20.1483	0.76205	0.928938	11	20		GeneID:9330	HGNC:4666	2q33.1	2	197627759	197664407	29	11	27
PCM1	pericentriolar material 1	0.658136	0.884547		85.9651	0.786687	0.941793	206	17		98.6582	0.658136	0.884547	210	16		64.7758	0.95	0.987766	140	18		GeneID:5108	HGNC:8727	8p22	8	17780497	17887457	129	210	18
IZUMO3	IZUMO family member 3	0.65839	0.884547		0.995789	0.774566	0.9381	646	1		1.45606	0.65839	0.884547	497	12		1.31082	0.6939	0.902937	635	1		GeneID:100129669	HGNC:31421	9p21.3	9	24542950	24545895	3	652	1
BCL2L2-PABPN1	BCL2L2-PABPN1 readthrough	0.658976	0.884547		12.7992	0.902323	0.976661	184	121		18.7439	0.658976	0.884547	196	72		15.4099	0.807882	0.945373	130	109		GeneID:100529063	HGNC:42959	14q11.2	14	23776042	23795372	24	194	120
MFSD8	major facilitator superfamily domain containing 8	0.659095	0.884547		19.873	0.891277	0.973758	425	9		26.7835	0.659095	0.884547	355	9		23.3401	0.786132	0.938576	300	10		GeneID:256471	HGNC:28486	4q28.2	4	128838887	128887118	33	386	9
TGM3	transglutaminase 3	0.659278	0.884547		50.855	0.833931	0.956938	98	79		59.8362	0.659278	0.884547	86	59		43.3644	0.935557	0.982907	132	84		GeneID:7053	HGNC:11779	20p13	20	2276647	2321725	72	126	69
ZNF114	zinc finger protein 114	0.659352	0.884547		26.1582	0.718436	0.919586	218	109		28.3069	0.659352	0.884547	63	132		26.512	0.708699	0.909175	94	130		GeneID:163071	HGNC:12894	19q13.33	19	48773338	48790865	39	100	149
PLCL2	phospholipase C like 2	0.659475	0.884547		73.9478	0.973959	0.995156	369	29		119.248	0.659475	0.884547	32	30		88.6133	0.910498	0.976375	278	27		GeneID:23228	HGNC:9064	3p24.3	3	16926448	17132098	149	53	36
RABL6	RAB%2C member RAS oncogene family like 6	0.659523	0.884547		18.485	0.797743	0.945236	113	93		21.7136	0.659523	0.884547	368	60		14.3625	0.931808	0.982235	322	84		GeneID:55684	HGNC:24703	9q34.3	9	139702400	139735639	29	203	80
PGM2L1	phosphoglucomutase 2 like 1	0.659555	0.884547		26.0811	0.97298	0.995156	159	52		44.2575	0.659555	0.884547	435	35		33.3869	0.887732	0.970731	315	39		GeneID:283209	HGNC:20898	11q13.4	11	74041361	74109478	56	266	37
NSD3	nuclear receptor binding SET domain protein 3	0.659685	0.88455		55.0526	0.856819	0.963669	457	22		66.012	0.659685	0.88455	242	24		64.5249	0.689239	0.900837	269	25		GeneID:54904	HGNC:12767	8p11.23	8	38127222	38239789	78	320	27
GPR148	G protein-coupled receptor 148	0.659749	0.88455		0.637907	0.726395	0.922743	307	22		0.831336	0.659749	0.88455	137	19		0.744539	0.688856	0.900828	275	20		GeneID:344561	HGNC:23623	2q21.1	2	131486643	131487909	2	193	30
KRT23	keratin 23	0.660133	0.884622		12.8292	0.85708	0.963669	22	116		17.5777	0.660133	0.884622	225	135		13.9967	0.812935	0.947368	115	121		GeneID:25984	HGNC:6438	17q21.2	17	39078952	39093898	24	47	124
SCN3B	sodium voltage-gated channel beta subunit 3	0.649135	0.884636		38.3052	0.652677	0.89253	365	45		31.5193	0.827046	0.94616	392	59		38.4347	0.649135	0.884636	310	50		GeneID:55800	HGNC:20665	11q24.1	11	123499896	123525332	47	405	58
FLRT3	fibronectin leucine rich transmembrane protein 3	0.660287	0.884701		9.03119	0.846414	0.960069	590	6		12.4052	0.660287	0.884701	470	4		11.0099	0.740783	0.920204	630	3		GeneID:23767	HGNC:3762	20p12.1	20	14303631	14318258	17	616	4
SMIM5	small integral membrane protein 5	0.635548	0.884716		7.77267	0.635548	0.884716	4	77		4.25517	0.926026	0.981612	41	98		4.36797	0.919636	0.978682	6	98		GeneID:643008	HGNC:40030	17q25.1	17	73629514	73637486	10	7	95
SLC25A29	solute carrier family 25 member 29	0.635611	0.884716		13.3373	0.635611	0.884716	117	25		11.7111	0.726247	0.908991	377	13		11.4135	0.742622	0.921166	293	15		GeneID:123096	HGNC:20116	14q32.2	14	100757453	100772781	18	209	22
OR10J1	olfactory receptor family 10 subfamily J member 1	0.635645	0.884716		40.2426	0.635645	0.884716	123	52		34.612	0.782899	0.9321	93	73		39.5112	0.655365	0.887502	255	29		GeneID:26476	HGNC:8175	1q23.2	1	159367255	159410757	49	137	79
PSTK	phosphoseryl-tRNA kinase	0.635716	0.884716		12.2212	0.635716	0.884716	392	30		10.3688	0.748941	0.919009	350	25		10.9329	0.714897	0.910842	498	30		GeneID:118672	HGNC:28578	10q26.13	10	124739917	124749906	16	439	30
RNF169	ring finger protein 169	0.660513	0.884813		50.2963	0.703261	0.9143	159	39		52.1179	0.660513	0.884813	435	36		51.6862	0.670724	0.894059	315	32		GeneID:254225	HGNC:26961	11q13.4	11	74459894	74553458	62	266	38
ZNF547	zinc finger protein 547	0.660896	0.884963		11.8766	0.863661	0.965178	69	98		16.2613	0.660896	0.884963	245	79		15.2886	0.709019	0.909175	116	129		GeneID:284306	HGNC:26432	19q13.43	19	57874919	57890933	22	124	91
AMFR	autocrine motility factor receptor	0.650299	0.88506		44.0908	0.728936	0.923831	420	51		46.9315	0.667622	0.88726	410	35		47.7272	0.650299	0.88506	463	41		GeneID:267	HGNC:463	16q12.2	16	56395364	56459457	61	486	48
DHRS13	dehydrogenase/reductase 13	0.661129	0.885066		2.12075	0.766827	0.936862	8	64		2.80169	0.661129	0.885066	92	41		2.37684	0.726514	0.913989	14	70		GeneID:147015	HGNC:28326	17q11.2	17	27224799	27230097	5	21	76
MYMK	myomaker%2C myoblast fusion factor	0.650479	0.885109		15.1772	0.75481	0.932676	113	87		16.1605	0.711692	0.904661	371	30		17.5299	0.650479	0.885109	110	67		GeneID:389827	HGNC:33778	9q34.2	9	136379708	136390081	23	170	82
HOXA9	homeobox A9	0.655281	0.885156		2.92567	0.655281	0.893406	503	14		2.88111	0.662281	0.885156	294	20		1.10305	0.93209	0.982322	327	16		GeneID:3205	HGNC:5109	7p15.2	7	27202057	27205156	5	380	23
IRF2BPL	interferon regulatory factor 2 binding protein like	0.661405	0.885156		1.62548	0.866449	0.966133	397	53		3.00506	0.661405	0.885156	480	18		1.6436	0.863932	0.9645	390	30		GeneID:64207	HGNC:14282	14q24.3	14	77490886	77495051	5	474	29
TBC1D5	TBC1 domain family member 5	0.661724	0.885156		219.433	0.888953	0.97315	308	8		268.573	0.661724	0.885156	32	31		215.784	0.901363	0.973966	278	26		GeneID:9779	HGNC:19166	3p24.3	3	17198654	17784123	318	53	37
ZNF431	zinc finger protein 431	0.661752	0.885156		26.3208	0.867228	0.96662	35	24		33.3258	0.661752	0.885156	324	21		27.951	0.825582	0.95158	172	78		GeneID:170959	HGNC:20809	19p12	19	21324843	21378856	41	64	29
MYO3A	myosin IIIA	0.661891	0.885156		117.823	0.984982	0.99669	357	11		187.27	0.661891	0.885156	175	8		130.088	0.962331	0.992274	176	22		GeneID:53904	HGNC:7601	10p12.1	10	26223158	26501461	225	252	8
SLC22A2	solute carrier family 22 member 2	0.661989	0.885156		19.0955	0.678173	0.90282	272	20		19.5019	0.661989	0.885156	291	15		15.3715	0.821868	0.950036	224	17		GeneID:6582	HGNC:10966	6q25.3	6	160637787	160679853	27	327	15
FEM1C	fem-1 homolog C	0.662034	0.885156		14.327	0.857006	0.963669	473	21		18.8069	0.662034	0.885156	424	13		11.2787	0.947144	0.987033	453	20		GeneID:56929	HGNC:16933	5q22.3	5	114856605	114880472	25	498	18
ZCCHC9	zinc finger CCHC-type containing 9	0.662108	0.885156		11.3875	0.841327	0.958527	314	28		14.9418	0.662108	0.885156	56	29		9.79587	0.90545	0.974964	122	33		GeneID:84240	HGNC:25424	5q14.1	5	80597406	80609116	20	89	33
NEMP2	nuclear envelope integral membrane protein 2	0.662164	0.885156		15.363	0.866717	0.966277	323	8		20.3303	0.662164	0.885156	16	27		16.5173	0.824946	0.951464	48	28		GeneID:100131211	HGNC:33700	2q32.2	2	191369064	191399448	26	26	29
CDK15	cyclin dependent kinase 15	0.66225	0.885156		93.564	0.800361	0.946352	13	32		105.4	0.66225	0.885156	13	38		88.0491	0.855784	0.961247	9	43		GeneID:65061	HGNC:14434	2q33.1	2	202671152	202760273	125	14	35
RAP1B	RAP1B%2C member of RAS oncogene family	0.662279	0.885156		35.3823	0.929981	0.984446	256	30		50.0156	0.662279	0.885156	234	25		43.8255	0.794184	0.941287	312	30		GeneID:5908	HGNC:9857	12q15	12	69004679	69065681	61	314	32
RWDD4	RWD domain containing 4	0.636437	0.885296		46.9759	0.636437	0.885296	219	23		39.5565	0.783386	0.9321	203	26		45.7208	0.661709	0.890271	262	22		GeneID:201965	HGNC:23750	4q35.1	4	184560788	184580338	59	281	27
CIBAR2	CBY1 interacting BAR domain containing 2	0.636465	0.885296		42.4905	0.636465	0.885296	174	22		32.085	0.857163	0.95758	303	28		34.0124	0.820805	0.949829	89	24		GeneID:339145	HGNC:24781	16q24.1	16	85131964	85146078	53	146	25
FPR2	formyl peptide receptor 2	0.64406	0.885301		13.3172	0.64406	0.888892	202	95		12.9678	0.662697	0.885301	63	133		11.1217	0.760359	0.92841	94	138		GeneID:2358	HGNC:3827	19q13.41	19	52264433	52273784	18	100	148
IL33	interleukin 33	0.662548	0.885301		35.5226	0.881605	0.970783	227	27		46.858	0.662548	0.885301	379	10		32.6942	0.92125	0.978959	313	29		GeneID:90865	HGNC:16028	9p24.1	9	6215149	6257983	59	329	26
FBXO38	F-box protein 38	0.636529	0.885319		24.3924	0.636529	0.885319	101	43		14.1813	0.964402	0.992621	91	59		21.9077	0.740559	0.920204	92	47		GeneID:81545	HGNC:28844	5q32	5	147763521	147822399	30	133	50
GPR82	G protein-coupled receptor 82	0.663052	0.885426		2.24799	0.690068	0.908644	252	13		2.39681	0.663052	0.885426	278	20		1.59706	0.809022	0.946092	352	19		GeneID:27197	HGNC:4533	Xp11.4	23	41583434	41589383	4	361	13
TPD52L3	TPD52 like 3	0.663081	0.885426		1.54057	0.965452	0.993327	227	33		4.54806	0.663081	0.885426	379	11		1.98989	0.935288	0.982804	313	32		GeneID:89882	HGNC:23382	9p24.1	9	6328375	6331891	7	329	27
RNF151	ring finger protein 151	0.66323	0.885426		1.12435	0.929593	0.984446	129	165		2.95443	0.66323	0.885426	80	112		2.38528	0.750403	0.925487	305	68		GeneID:146310	HGNC:23235	16p13.3	16	2016857	2018950	5	119	128
NIF3L1	NGG1 interacting factor 3 like 1	0.636887	0.885618		6.19302	0.636887	0.885618	13	27		5.71543	0.684365	0.892768	13	40		5.35156	0.720576	0.912299	9	40		GeneID:60491	HGNC:13390	2q33.1	2	201754050	201768655	9	14	34
FCRL1	Fc receptor like 1	0.650451	0.885628		20.648	0.650451	0.891578	123	54		18.5689	0.744341	0.916846	15	130		20.6236	0.651573	0.885628	255	28		GeneID:115350	HGNC:18509	1q23.1	1	157764193	157789910	26	24	141
KCNG3	potassium voltage-gated channel modifier subfamily G member 3	0.636966	0.885662		69.2002	0.636966	0.885662	124	23		47.887	0.918386	0.979672	545	20		45.1247	0.941662	0.98503	304	20		GeneID:170850	HGNC:18306	2p21	2	42669157	42721122	86	223	25
MARVELD2	MARVEL domain containing 2	0.664686	0.886067		7.92673	0.796894	0.944864	398	20		10.0807	0.664686	0.886067	439	11		7.02644	0.848331	0.957652	150	25		GeneID:153562	HGNC:26401	5q13.2	5	68710943	68740157	15	507	12
PDLIM1	PDZ and LIM domain 1	0.63782	0.886123		66.7285	0.63782	0.886123	105	34		49.7252	0.873352	0.963584	181	60		53.9305	0.821975	0.950041	279	58		GeneID:9124	HGNC:2067	10q24.1	10	96997329	97050760	82	190	27
TLR4	toll like receptor 4	0.637878	0.886128		23.7407	0.637878	0.886128	435	11		20.2306	0.757394	0.922697	64	15		19.759	0.772846	0.932542	386	5		GeneID:7099	HGNC:11850	9q33.1	9	120466681	120487013	31	101	15
EXOSC10	exosome component 10	0.665083	0.886159		14.9686	0.814155	0.95108	276	47		18.1382	0.665083	0.886159	47	57		16.7658	0.731822	0.916112	90	54		GeneID:5394	HGNC:9138	1p36.22	1	11126675	11159926	24	74	60
SPATA9	spermatogenesis associated 9	0.665155	0.886192		68.0056	0.701459	0.913538	294	17		70.1345	0.665155	0.886192	449	8		62.0102	0.79823	0.942235	359	13		GeneID:83890	HGNC:22988	5q15	5	94987885	95067806	85	400	17
FBXW9	F-box and WD repeat domain containing 9	0.638196	0.886381		4.91037	0.638196	0.886381	122	103		3.77496	0.772926	0.928817	122	146		3.22601	0.834553	0.954167	104	138		GeneID:84261	HGNC:28136	19p13.2	19	12799730	12807445	7	164	111
GCG	glucagon	0.665437	0.886419		1.45578	0.83378	0.956938	160	25		2.38076	0.665437	0.886419	290	13		1.3584	0.850749	0.958737	185	16		GeneID:2641	HGNC:4191	2q24.2	2	162999392	163008757	4	265	16
TTC37	tetratricopeptide repeat domain 37	0.665693	0.886419		43.0759	0.673688	0.9012	294	16		43.3848	0.665693	0.886419	449	9		29.3398	0.947408	0.987033	359	19		GeneID:9652	HGNC:23639	5q15	5	94799598	94890681	53	400	18
TSPOAP1	TSPO associated protein 1	0.665832	0.88644		28.6092	0.681682	0.904012	126	42		29.2042	0.665832	0.88644	508	33		22.9843	0.826351	0.9516	296	47		GeneID:9256	HGNC:16831	17q22	17	56378592	56406156	40	230	51
KMT5A	lysine methyltransferase 5A	0.666111	0.886608		13.8164	0.857802	0.963669	238	65		19.0462	0.666111	0.886608	141	72		17.4382	0.727567	0.914367	103	68		GeneID:387893	HGNC:29489	12q24.31	12	123868679	123893900	27	163	76
CLEC2L	C-type lectin domain family 2 member L	0.638642	0.886616		13.1941	0.638642	0.886616	335	21		10.7594	0.785599	0.932432	405	29		12.8618	0.659142	0.889403	440	44		GeneID:154790	HGNC:21969	7q34	7	139208431	139229731	17	437	23
TMEM211	transmembrane protein 211	0.666651	0.886841		5.46973	0.975356	0.995323	265	52		11.9517	0.666651	0.886841	273	33		7.8856	0.899339	0.97356	333	37		GeneID:255349	HGNC:33725	22q11.23	22	25330921	25342662	16	356	41
NLRP14	NLR family pyrin domain containing 14	0.666885	0.886922		23.0159	0.932694	0.984446	141	71		35.3617	0.666885	0.886922	114	109		27.104	0.862621	0.964139	428	74		GeneID:338323	HGNC:22939	11p15.4	11	7041710	7092757	47	161	138
CCL2	C-C motif chemokine ligand 2	0.639325	0.887188		2.17602	0.639325	0.887188	14	71		1.3354	0.802379	0.937767	25	52		1.97865	0.676125	0.89619	71	66		GeneID:6347	HGNC:10618	17q12	17	32582304	32584222	4	31	76
ZBED2	zinc finger BED-type containing 2	0.639491	0.887188		1.30532	0.639491	0.887188	215	30		0.0667776	0.987429	0.997812	336	27		0.276606	0.922186	0.979167	230	33		GeneID:79413	HGNC:20710	3q13.2	3	111311747	111314193	3	322	34
CFAP20	cilia and flagella associated protein 20	0.667322	0.88724		5.97721	0.853177	0.963036	420	57		8.67941	0.667322	0.88724	410	34		7.43284	0.755853	0.927079	463	49		GeneID:29105	HGNC:29523	16q21	16	58147496	58163285	13	486	49
FAM207A	family with sequence similarity 207 member A	0.667608	0.88726		40.9489	0.734086	0.925428	121	50		43.7781	0.667608	0.88726	155	64		42.3312	0.701849	0.906512	193	59		GeneID:85395	HGNC:15811	21q22.3	21	46359612	46396888	55	218	53
SLA	Src like adaptor	0.667703	0.88726		57.8576	0.807761	0.949203	613	5		67.1567	0.667703	0.88726	590	3		56.7794	0.822706	0.950351	594	5		GeneID:6503	HGNC:10902	8q24.22	8	134048973	134114846	85	629	5
SLC36A4	solute carrier family 36 member 4	0.667975	0.88732		27.3761	0.669393	0.899372	341	17		27.4138	0.667975	0.88732	190	23		23.193	0.817345	0.949274	356	21		GeneID:120103	HGNC:19660	11q21	11	92877340	92931157	34	268	26
TSC2	TSC complex subunit 2	0.66804	0.88732		46.325	0.943842	0.987565	129	169		64.5056	0.66804	0.88732	80	113		52.5185	0.874597	0.967702	178	84		GeneID:7249	HGNC:12363	16p13.3	16	2097986	2139492	77	119	129
SPNS3	sphingolipid transporter 3 (putative)	0.668089	0.88732		87.8843	0.984145	0.99657	67	104		145.665	0.668089	0.88732	38	77		109.084	0.916933	0.978107	57	96		GeneID:201305	HGNC:28433	17p13.2	17	4337235	4391499	179	60	90
KDM1B	lysine demethylase 1B	0.668408	0.88732		47.4899	0.97424	0.995156	429	19		75.4604	0.668408	0.88732	195	13		50.8424	0.957563	0.990569	273	19		GeneID:221656	HGNC:21577	6p22.3	6	18155653	18224085	91	273	15
APOBEC3F	apolipoprotein B mRNA editing enzyme catalytic subunit 3F	0.668444	0.88732		13.3931	0.880036	0.970627	64	100		17.9678	0.668444	0.88732	5	85		11.4109	0.94101	0.984635	10	99		GeneID:200316	HGNC:17356	22q13.1	22	39436869	39451977	23	5	97
HAUS6	HAUS augmin like complex subunit 6	0.668463	0.88732		34.2043	0.910589	0.979378	82	27		52.2568	0.668463	0.88732	314	10		32.5109	0.927274	0.980159	218	28		GeneID:54801	HGNC:25948	9p22.1	9	19053139	19102902	73	158	24
CLDN3	claudin 3	0.668711	0.887322		0.507783	0.772974	0.937985	395	36		0.795869	0.668711	0.887322	430	17		0.569682	0.749263	0.924689	517	19		GeneID:1365	HGNC:2045	7q11.23	7	73183327	73184600	2	479	25
CROCC2	ciliary rootlet coiled-coil%2C rootletin family member 2	0.668733	0.887322		84.7652	0.734606	0.925668	248	32		89.6942	0.668733	0.887322	276	32		87.9589	0.69216	0.901969	302	35		GeneID:728763	HGNC:51677	2q37.3	2	241845753	241932728	109	357	32
GSTA3	glutathione S-transferase alpha 3	0.669108	0.887375		5.38734	0.974057	0.995156	176	36		11.6856	0.669108	0.887375	221	26		5.89024	0.962648	0.992274	442	36		GeneID:2940	HGNC:4628	6p12.2	6	52761444	52774496	16	282	29
TXNRD3	thioredoxin reductase 3	0.669232	0.887375		23.549	0.923585	0.98292	127	41		34.103	0.669232	0.887375	66	28		30.0138	0.782741	0.936927	117	46		GeneID:114112	HGNC:20667	3q21.3	3	126325893	126373967	44	103	38
TMEM233	transmembrane protein 233	0.655016	0.887502		35.6605	0.691692	0.909202	238	42		32.6184	0.772131	0.928545	141	80		37.0145	0.655016	0.887502	103	57		GeneID:387890	HGNC:37219	12q24.23	12	120031579	120080880	47	163	75
GSR	glutathione-disulfide reductase	0.655231	0.887502		43.5154	0.678582	0.902878	479	12		39.7082	0.755288	0.921722	383	35		44.6637	0.655231	0.887502	391	16		GeneID:2936	HGNC:4623	8p12	8	30535583	30585363	58	475	13
KHNYN	KH and NYN domain containing	0.640286	0.887725		21.4224	0.640286	0.887725	184	87		18.8323	0.756246	0.922485	196	80		15.2596	0.889827	0.971273	130	123		GeneID:23351	HGNC:20166	14q12	14	24898492	24911049	26	194	115
ITIH5	inter-alpha-trypsin inhibitor heavy chain 5	0.669922	0.887799		183.884	0.822962	0.954636	92	25		205.413	0.669922	0.887799	261	23		202.315	0.69359	0.902786	128	24		GeneID:80760	HGNC:21449	10p14	10	7601232	7708929	235	179	27
MAMSTR	MEF2 activating motif and SAP domain containing transcriptional regulator	0.670205	0.887874		4.09486	0.956972	0.990937	218	141		8.70182	0.670205	0.887874	63	135		7.12904	0.786008	0.938538	94	140		GeneID:284358	HGNC:26689	19q13.33	19	49215982	49222982	13	100	150
C9orf43	chromosome 9 open reading frame 43	0.67061	0.888002		3.81768	0.982839	0.996433	497	23		9.65766	0.67061	0.888002	562	8		6.40015	0.890507	0.971543	320	53		GeneID:257169	HGNC:23570	9q32	9	116173027	116191970	13	611	8
GSDME	gasdermin E	0.640677	0.88804		82.76	0.640677	0.88804	343	19		63.581	0.867893	0.961425	294	24		40.099	0.994449	0.999318	316	25		GeneID:1687	HGNC:2810	7p15.3	7	24737974	24797558	103	380	22
CROT	carnitine O-octanoyltransferase	0.671127	0.888049		33.8129	0.732077	0.925104	320	34		36.1643	0.671127	0.888049	500	6		31.9901	0.777629	0.934476	518	12		GeneID:54677	HGNC:2366	7q21.12	7	86974980	87029110	47	471	16
PLAC9	placenta associated 9	0.671127	0.888049		33.421	0.671127	0.900626	376	19		33.416	0.671249	0.888049	403	23		27.2904	0.816484	0.948877	307	25		GeneID:219348	HGNC:19255	10q22.3	10	81891417	81905115	46	401	19
LRP8	LDL receptor related protein 8	0.671276	0.888049		79.275	0.790354	0.942989	216	33		88.145	0.671276	0.888049	267	36		77.5797	0.81137	0.946818	402	21		GeneID:7804	HGNC:6700	1p32.3	1	53708036	53793742	107	323	24
RACGAP1	Rac GTPase activating protein 1	0.641074	0.888155		15.8404	0.641074	0.888155	327	16		13.731	0.759862	0.923812	223	67		13.1744	0.789294	0.939857	411	18		GeneID:29127	HGNC:9804	12q13.12	12	50382945	50419277	20	431	20
NAA80	N-alpha-acetyltransferase 80%2C NatH catalytic subunit	0.641217	0.888155		1.6832	0.641217	0.888155	44	89		0.849755	0.837475	0.949756	60	77		0.75497	0.860087	0.963338	36	92		GeneID:24142	HGNC:30252	3p21.31	3	50333833	50336836	3	66	92
SRRD	SRR1 domain containing	0.641274	0.888155		11.0676	0.641274	0.888155	265	31		10.5249	0.677503	0.890004	273	34		10.451	0.682439	0.898433	333	31		GeneID:402055	HGNC:33910	22q12.1	22	26879843	26890624	15	356	40
NIPAL1	NIPA like domain containing 1	0.641664	0.888155		17.0626	0.641664	0.888155	410	17		10.2149	0.917973	0.979497	69	20		9.88447	0.927336	0.980159	202	19		GeneID:152519	HGNC:27194	4p12	4	48018789	48042190	23	106	18
TPCN2	two pore segment channel 2	0.641694	0.888155		33.8755	0.641694	0.888155	74	86		19.7778	0.970796	0.993644	231	140		27.0458	0.842779	0.95669	162	100		GeneID:219931	HGNC:20820	11q13.3	11	68816400	68858065	43	142	101
SERTAD1	SERTA domain containing 1	0.641821	0.888155		3.7267	0.641821	0.888155	383	63		1.55861	0.919503	0.979672	206	135		1.49221	0.926297	0.980159	231	135		GeneID:29950	HGNC:17932	19q13.2	19	40927496	40931899	6	285	73
CLIP4	CAP-Gly domain containing linker protein family member 4	0.642149	0.888155		65.3737	0.642149	0.888155	150	24		53.7063	0.827292	0.946168	211	57		58.6946	0.751489	0.925547	261	55		GeneID:79745	HGNC:26108	2p23.2	2	29320592	29406674	80	287	60
CD58	CD58 molecule	0.642456	0.888155		31.3608	0.642456	0.888155	175	42		17.4322	0.981935	0.996746	74	61		23.7995	0.883392	0.970253	186	60		GeneID:965	HGNC:1688	1p13.1	1	117057156	117113648	38	110	60
OR1S2	olfactory receptor family 1 subfamily S member 2	0.642468	0.888155		1.29701	0.642468	0.888155	244	56		0.465739	0.852446	0.95559	292	70		0.819908	0.755555	0.927079	446	54		GeneID:219958	HGNC:15141	11q12.1	11	57970676	57971653	3	353	71
FOXO1	forkhead box O1	0.642475	0.888155		70.7139	0.642475	0.888155	221	17		60.7218	0.807988	0.939659	514	10		56.8335	0.862369	0.964001	389	12		GeneID:2308	HGNC:3819	13q14.11	13	41129804	41240778	84	328	24
SPAG8	sperm associated antigen 8	0.671495	0.888219		2.2324	0.681672	0.904012	251	60		2.28787	0.671495	0.888219	212	63		1.1948	0.871643	0.967093	217	79		GeneID:26206	HGNC:14105	9p13.3	9	35807782	35812259	4	288	71
MRPS12	mitochondrial ribosomal protein S12	0.67168	0.888219		0.535894	0.764446	0.936074	136	80		0.796089	0.67168	0.888219	206	105		0.666908	0.71622	0.910842	231	103		GeneID:6183	HGNC:10380	19q13.2	19	39421584	39423808	2	241	116
RINT1	RAD50 interactor 1	0.671727	0.888219		27.383	0.677353	0.902573	242	13		27.5596	0.671727	0.888219	226	25		25.2747	0.743832	0.921767	149	13		GeneID:60561	HGNC:21876	7q22.3	7	105172648	105208124	37	221	14
OTOG	otogelin	0.67179	0.888219		73.0471	0.881344	0.970783	362	39		91.6088	0.67179	0.888219	376	31		83.9684	0.76535	0.929468	244	36		GeneID:340990	HGNC:8516	11p15.1	11	17568806	17667591	114	345	43
RDX	radixin	0.64263	0.888304		71.2671	0.64263	0.888304	198	36		59.7447	0.823641	0.944932	81	36		59.4169	0.828242	0.952188	188	35		GeneID:5962	HGNC:9944	11q22.3	11	110045647	110167339	88	120	37
VPS33B	VPS33B late endosome and lysosome associated	0.642923	0.888373		18.3622	0.642923	0.888373	332	35		16.3183	0.723222	0.908082	505	30		17.4221	0.679838	0.897059	501	34		GeneID:26276	HGNC:12712	15q26.1	15	91541646	91565851	25	434	41
CRYZL2P-SEC16B	CRYZL2P-SEC16B readthrough	0.672133	0.888463		104.242	0.903612	0.977092	220	35		135.107	0.672133	0.888463	3	37		120.222	0.796292	0.94209	3	40		GeneID:111240474	HGNC:53757	1q25.2	1	177897923	178007111	164	3	43
MAN2B2	mannosidase alpha class 2B member 2	0.672176	0.888463		49.2259	0.7667	0.936839	318	11		54.5794	0.672176	0.888463	342	20		51.4644	0.727844	0.914367	455	12		GeneID:23324	HGNC:29623	4p16.1	4	6576916	6625089	70	422	13
SLC28A1	solute carrier family 28 member 1	0.672254	0.888475		161.483	0.940032	0.986325	408	31		217.291	0.672254	0.888475	185	18		161.362	0.940376	0.984304	340	30		GeneID:9154	HGNC:11001	15q25.3	15	85427893	85518880	260	264	25
ADGRG3	adhesion G protein-coupled receptor G3	0.643371	0.888641		41.9313	0.643371	0.888641	420	46		34.7152	0.804705	0.938803	410	50		36.372	0.769302	0.931068	463	50		GeneID:222487	HGNC:13728	16q21	16	57702218	57723290	53	486	47
MAPRE1	microtubule associated protein RP/EB family member 1	0.672656	0.888664		14.7186	0.938203	0.985609	3	58		22.7316	0.672656	0.888664	133	76		17.9037	0.854067	0.960546	41	60		GeneID:22919	HGNC:6890	20q11.21	20	31407760	31438211	29	6	59
ARL2BP	ADP ribosylation factor like GTPase 2 binding protein	0.672861	0.888664		1.55027	0.974665	0.995156	420	66		4.99856	0.672861	0.888664	410	36		2.86601	0.887873	0.970827	463	57		GeneID:23568	HGNC:17146	16q13	16	57279171	57287547	8	486	50
FAM209B	family with sequence similarity 209 member B	0.672901	0.888664		0.292283	0.98286	0.996433	569	9		2.05682	0.672901	0.888664	227	32		0.680306	0.928554	0.980684	539	8		GeneID:388799	HGNC:16101	20q13.31	20	55108302	55111576	4	591	7
USB1	U6 snRNA biogenesis phosphodiesterase 1	0.673108	0.888664		8.13007	0.948089	0.988437	420	63		14.2906	0.673108	0.888664	410	37		11.1009	0.839114	0.955235	463	53		GeneID:79650	HGNC:25792	16q21	16	58033507	58055522	19	486	51
OR4E2	olfactory receptor family 4 subfamily E member 2	0.643563	0.888671		22.9724	0.643563	0.888671	184	88		16.6243	0.860896	0.959278	196	88		17.715	0.827595	0.951752	130	111		GeneID:26686	HGNC:8297	14q11.2	14	22122051	22135856	30	194	116
SERF1A	small EDRK-rich factor 1A	0.673219	0.888743		0.241065	0.884141	0.971591	29	32		0.781493	0.673219	0.888743	22	24		0.448091	0.79633	0.94209	16	29		GeneID:8293	HGNC:10755	5q13.2	5	70196496	70214357	2	23	29
APOA1	apolipoprotein A1	0.644026	0.888892		3.66958	0.644026	0.888892	49	56		3.02269	0.724532	0.90843	115	60		2.8916	0.741078	0.920347	47	60		GeneID:335	HGNC:600	11q23.3	11	116706467	116708666	6	73	68
SPINT3	serine peptidase inhibitor%2C Kunitz type 3	0.644034	0.888892		1.50414	0.644034	0.888892	200	55		0.426067	0.91407	0.977937	113	78		0.466362	0.903018	0.974449	208	81		GeneID:10816	HGNC:11248	20q13.12	20	44141101	44144262	4	157	78
LAD1	ladinin 1	0.644102	0.888892		29.3319	0.644102	0.888892	235	18		20.8934	0.878472	0.964616	144	46		22.8801	0.830177	0.952712	195	45		GeneID:3898	HGNC:6472	1q32.1	1	201349961	201368452	38	201	44
RLN2	relaxin 2	0.6442	0.888892		5.04299	0.6442	0.888892	227	21		2.49335	0.901087	0.972905	379	17		3.0961	0.846036	0.957652	313	24		GeneID:6019	HGNC:10027	9p24.1	9	5299864	5304716	8	329	25
ASB15	ankyrin repeat and SOCS box containing 15	0.673528	0.888931		39.735	0.677338	0.902573	43	14		39.8901	0.673528	0.888931	147	17		36.6166	0.752791	0.925868	95	16		GeneID:142685	HGNC:19767	7q31.32	7	123241875	123279535	51	77	21
SPC25	SPC25 component of NDC80 kinetochore complex	0.673791	0.888931		15.0988	0.911966	0.979434	45	35		22.592	0.673791	0.888931	248	31		16.3796	0.879235	0.968827	67	35		GeneID:57405	HGNC:24031	2q31.1	2	169727401	169746940	31	82	34
ABHD18	abhydrolase domain containing 18	0.67393	0.888986		30.4587	0.862493	0.965076	425	8		37.9405	0.67393	0.888986	355	10		33.9073	0.782075	0.936731	300	9		GeneID:80167	HGNC:26111	4q28.2	4	128886561	128961108	47	386	10
GLYATL3	glycine-N-acyltransferase like 3	0.674179	0.889013		18.1715	0.807859	0.949203	176	25		21.5802	0.674179	0.889013	221	27		20.4027	0.721774	0.912375	442	25		GeneID:389396	HGNC:21349	6p12.3	6	49467636	49495791	29	282	30
TMEM95	transmembrane protein 95	0.674192	0.889013		1.24915	0.921265	0.982342	137	123		2.91893	0.674192	0.889013	48	92		1.76608	0.851506	0.959155	73	111		GeneID:339168	HGNC:27898	17p13.1	17	7258475	7260538	5	79	115
TNFSF4	TNF superfamily member 4	0.674387	0.889013		14.6063	0.74289	0.927774	373	10		16.1704	0.674387	0.889013	251	21		14.2345	0.758929	0.927806	366	15		GeneID:7292	HGNC:11934	1q25.1	1	173152870	173176470	23	332	16
OR7C2	olfactory receptor family 7 subfamily C member 2	0.674449	0.889013		0.3507	0.838312	0.957355	122	128		0.787756	0.674449	0.889013	94	119		0.575518	0.749509	0.924789	104	131		GeneID:26658	HGNC:8374	19p13.12	19	15052301	15053260	2	164	115
SMIM10L2B	small integral membrane protein 10 like 2B	0.674515	0.889013		0.23983	0.884979	0.971844	11	38		0.779741	0.674515	0.889013	285	29		0.380098	0.824548	0.951193	40	35		GeneID:644596	HGNC:34500	Xq26.3	23	134229015	134232742	2	28	38
MCCC1	methylcrotonoyl-CoA carboxylase 1	0.674571	0.889013		22.7045	0.985131	0.996733	133	58		42.1843	0.674571	0.889013	180	35		25.633	0.966547	0.993566	138	54		GeneID:56922	HGNC:6936	3q27.1	3	182733006	182817375	56	206	43
SLC35E4	solute carrier family 35 member E4	0.644662	0.889079		63.1044	0.644662	0.889079	225	53		52.9636	0.798696	0.936484	103	53		49.9444	0.839653	0.955365	108	56		GeneID:339665	HGNC:17058	22q12.2	22	31031768	31065006	79	148	63
PAAF1	proteasomal ATPase associated factor 1	0.644669	0.889079		48.2679	0.644669	0.889079	159	36		37.9234	0.845953	0.953187	435	47		45.6214	0.699197	0.906198	315	34		GeneID:80227	HGNC:25687	11q13.4	11	73587744	73642159	61	266	36
SMC6	structural maintenance of chromosomes 6	0.644931	0.889091		54.4794	0.644931	0.889091	466	13		47.3349	0.794095	0.935479	482	13		50.6963	0.726208	0.913989	451	10		GeneID:79677	HGNC:20466	2p24.2	2	17845079	17935077	66	521	15
PRDM15	PR/SET domain 15	0.645137	0.889091		173.325	0.645137	0.889091	135	14		162.912	0.71047	0.903825	155	67		162.597	0.712427	0.910842	193	60		GeneID:63977	HGNC:13999	21q22.3	21	43218385	43299453	212	239	18
MUCL1	mucin like 1	0.645228	0.889091		8.20252	0.645228	0.889091	70	113		7.58148	0.68917	0.894369	109	120		5.03915	0.864889	0.96465	55	131		GeneID:118430	HGNC:30588	12q13.2	12	55248300	55252171	13	81	132
C5AR1	complement C5a receptor 1	0.645257	0.889091		10.6907	0.645257	0.889091	32	135		7.10527	0.879678	0.964875	24	154		7.33606	0.867165	0.965182	20	155		GeneID:728	HGNC:1338	19q13.32	19	47813118	47825323	14	33	153
DDX3Y	DEAD-box helicase 3 Y-linked	0.645491	0.889123		1.48544	0.645491	0.889123	630	3		0.480484	0.905665	0.974841	625	4		1.06094	0.751382	0.925496	615	4		GeneID:8653	HGNC:2699	Yq11.21	24	15015910	15032390	3	642	4
PDK1	pyruvate dehydrogenase kinase 1	0.64578	0.889311		61.8463	0.64578	0.889311	329	6		47.391	0.880489	0.965383	421	28		57.8497	0.716623	0.910842	459	9		GeneID:5163	HGNC:8809	2q31.1	2	173420101	173490351	78	433	8
ZNF695	zinc finger protein 695	0.645863	0.889311		89.1192	0.645863	0.889311	339	31		78.1326	0.770183	0.927673	293	25		85.7704	0.6842	0.898731	237	17		GeneID:57116	HGNC:30954	1q44	1	247108848	247171359	112	338	23
CLCN3	chloride voltage-gated channel 3	0.64596	0.889311		65.4401	0.64596	0.889311	249	9		55.5175	0.800684	0.937164	399	8		55.5007	0.80093	0.942554	270	10		GeneID:1182	HGNC:2021	4q33	4	170541729	170644824	81	358	10
AKT3	AKT serine/threonine kinase 3	0.645965	0.889311		158.735	0.645965	0.889311	421	7		115.11	0.945454	0.987042	293	33		128.005	0.882339	0.970231	237	29		GeneID:10000	HGNC:393	1q44	1	243651535	244014381	187	338	24
C16orf87	chromosome 16 open reading frame 87	0.646082	0.889311		15.945	0.646082	0.889311	110	27		12.8337	0.808259	0.939659	116	26		13.1646	0.792173	0.940668	58	27		GeneID:388272	HGNC:33754	16q11.2	16	46830515	46865092	21	88	29
LCE2D	late cornified envelope 2D	0.646112	0.889311		0.858999	0.646112	0.889311	41	151		0.0370331	0.980873	0.996589	15	162		0.318916	0.849328	0.95778	17	168		GeneID:353141	HGNC:16518	1q21.3	1	152635856	152637135	2	24	140
HIGD2B	HIG1 hypoxia inducible domain family member 2B	0.646183	0.889311		7.51608	0.646183	0.889311	40	25		5.62671	0.794979	0.935479	6	36		7.24801	0.667497	0.892978	7	29		GeneID:123346	HGNC:26984	15q24.1	15	72968139	72978523	11	8	33
POLR1G	RNA polymerase I subunit G	0.646221	0.889311		11.9879	0.646221	0.889311	32	136		6.46772	0.943882	0.986768	24	161		8.72006	0.845202	0.957646	20	152		GeneID:10849	HGNC:24219	19q13.32	19	45909902	45913995	16	33	154
IL1A	interleukin 1 alpha	0.64646	0.88935		7.7117	0.64646	0.88935	191	25		2.68724	0.97679	0.995385	163	39		4.26733	0.907259	0.975617	136	35		GeneID:3552	HGNC:5991	2q13	2	113531502	113542070	11	204	28
DNALI1	dynein axonemal light intermediate chain 1	0.646789	0.88935		10.6901	0.646789	0.88935	108	44		8.34974	0.809531	0.939865	34	52		9.19538	0.753161	0.926009	27	49		GeneID:7802	HGNC:14353	1p34.3	1	38022541	38032458	14	50	51
AATF	apoptosis antagonizing transcription factor	0.646911	0.88935		68.275	0.646911	0.88935	14	73		60.9496	0.780915	0.931687	486	16		63.1918	0.741443	0.920472	71	69		GeneID:26574	HGNC:19235	17q12	17	35306254	35414171	81	31	77
DTYMK	deoxythymidylate kinase	0.646997	0.88935		14.4923	0.646997	0.88935	304	11		13.807	0.685024	0.892887	276	34		12.2565	0.769095	0.931068	302	40		GeneID:1841	HGNC:3061	2q37.3	2	242615162	242626230	19	397	12
OSGEP	O-sialoglycoprotein endopeptidase	0.647021	0.88935		9.01746	0.647021	0.88935	184	89		2.75644	0.983542	0.996771	253	47		5.86863	0.8539	0.960546	130	115		GeneID:55644	HGNC:18028	14q11.2	14	20914560	20922971	13	194	117
NGB	neuroglobin	0.67561	0.889443		4.32089	0.863556	0.965178	397	52		6.29645	0.67561	0.889443	480	19		6.09428	0.696193	0.904655	390	25		GeneID:58157	HGNC:14077	14q24.3	14	77731826	77737549	9	474	30
CCDC130	coiled-coil domain containing 130	0.675813	0.889549		25.4343	0.812849	0.950789	122	124		30.2182	0.675813	0.889549	256	19		25.0128	0.823943	0.951072	104	137		GeneID:81576	HGNC:28118	19p13.2	19	13842566	13874103	40	164	116
ARTN	artemin	0.676061	0.889549		3.6602	0.728804	0.923726	10	75		4.11543	0.676061	0.889549	12	73		3.14349	0.788166	0.93968	8	87		GeneID:9048	HGNC:727	1p34.1	1	44399473	44402912	7	13	90
SOAT2	sterol O-acyltransferase 2	0.676165	0.889549		16.7949	0.85329	0.963036	70	138		22.2197	0.676165	0.889549	109	119		14.2892	0.918232	0.978429	55	140		GeneID:8435	HGNC:11178	12q13.13	12	53497270	53518319	32	81	134
TNFSF9	TNF superfamily member 9	0.676198	0.889549		11.9327	0.764139	0.936074	179	99		13.757	0.676198	0.889549	75	130		8.64258	0.90352	0.974449	99	159		GeneID:8744	HGNC:11939	19p13.3	19	6531037	6535935	20	112	157
SAMD1	sterile alpha motif domain containing 1	0.676206	0.889549		0.178848	0.9135	0.980112	122	136		0.78241	0.676206	0.889549	256	20		0.341513	0.842142	0.95669	104	140		GeneID:90378	HGNC:17958	19p13.12	19	14198663	14201563	2	164	117
DDX55	DEAD-box helicase 55	0.676286	0.889549		14.6451	0.738444	0.926157	238	47		16.1059	0.676286	0.889549	141	74		14.9319	0.726309	0.913989	103	67		GeneID:57696	HGNC:20085	12q24.31	12	124086646	124105490	23	163	77
KHDRBS3	KH RNA binding domain containing%2C signal transduction associated 3	0.647432	0.889775		104.444	0.647432	0.889775	613	4		85.249	0.868088	0.961545	590	6		97.7381	0.731602	0.916026	594	4		GeneID:10656	HGNC:18117	8q24.23	8	136469699	136659853	123	629	4
CSKMT	citrate synthase lysine methyltransferase	0.647465	0.889775		1.64529	0.647465	0.889775	107	105		0.516122	0.914308	0.977937	88	128		0.249978	0.968613	0.99363	79	148		GeneID:751071	HGNC:33113	11q12.3	11	62432784	62435580	3	127	124
ALKAL1	ALK and LTK ligand 1	0.67673	0.889786		15.6861	0.685234	0.906194	231	16		15.8639	0.67673	0.889786	249	13		15.4702	0.695549	0.904262	243	14		GeneID:389658	HGNC:33775	8q11.23	8	53446597	53477990	22	331	15
ACTN1	actinin alpha 1	0.677287	0.889954		117.755	0.863155	0.965178	210	37		144.454	0.677287	0.889954	193	6		114.005	0.884368	0.970525	471	6		GeneID:87	HGNC:163	14q24.1	14	69340845	69446019	181	270	6
ROBO4	roundabout guidance receptor 4	0.677474	0.890004		11.619	0.922349	0.982444	365	65		18.2749	0.677474	0.890004	392	48		12.4786	0.8985	0.973484	310	66		GeneID:54538	HGNC:17985	11q24.2	11	124753587	124767761	25	405	61
HNRNPA2B1	heterogeneous nuclear ribonucleoprotein A2/B1	0.677558	0.890004		2.42527	0.997943	0.999582	343	25		10.3691	0.677558	0.890004	294	21		5.1811	0.954181	0.988885	316	24		GeneID:3181	HGNC:5033	7p15.2	7	26229547	26240366	15	380	24
OR1E3	olfactory receptor family 1 subfamily E member 3	0.647857	0.890092		1.3022	0.647857	0.890092	67	71		0.810397	0.772886	0.928817	38	83		1.0862	0.700094	0.906199	57	74		GeneID:8389	HGNC:8191	17p13.3	17	3019887	3020751	3	60	89
EPPIN	epididymal peptidase inhibitor	0.647918	0.890092		4.57224	0.647918	0.890092	200	57		2.24039	0.910961	0.976992	113	76		2.46363	0.889647	0.971273	208	78		GeneID:57119	HGNC:15932	20q13.12	20	44169265	44176040	7	157	79
PMP2	peripheral myelin protein 2	0.647935	0.890092		5.46809	0.647935	0.890092	370	15		2.59314	0.930459	0.983106	57	19		3.35681	0.868379	0.965624	145	21		GeneID:5375	HGNC:9117	8q21.13	8	82352561	82359674	8	91	19
ACP5	acid phosphatase 5%2C tartrate resistant	0.647982	0.890092		3.05303	0.647982	0.890092	122	104		1.19047	0.91559	0.978846	122	159		1.1339	0.922391	0.979167	104	153		GeneID:54	HGNC:124	19p13.2	19	11685475	11689790	5	164	113
FBXL6	F-box and leucine rich repeat protein 6	0.661207	0.890095		1.76805	0.664659	0.897094	23	65		1.20232	0.790326	0.934099	67	74		1.78466	0.661207	0.890095	22	57		GeneID:26233	HGNC:13603	8q24.3	8	145579091	145582132	4	39	80
NSUN4	NOP2/Sun RNA methyltransferase 4	0.650938	0.890098		31.6488	0.650938	0.891602	10	70		30.6658	0.677753	0.890098	219	18		19.7254	0.934352	0.9827	294	27		GeneID:387338	HGNC:31802	1p33	1	46806479	46850871	43	298	24
STK32C	serine/threonine kinase 32C	0.677832	0.890105		186.807	0.864074	0.965242	24	26		219.668	0.677832	0.890105	4	22		195.755	0.819188	0.949395	4	25		GeneID:282974	HGNC:21332	10q26.3	10	134020986	134145384	263	4	28
CIR1	corepressor interacting with RBPJ%2C CIR1	0.678192	0.890139		30.6997	0.789341	0.94295	229	33		35.3909	0.678192	0.890139	421	21		33.7041	0.718807	0.911552	459	10		GeneID:9541	HGNC:24217	2q31.1	2	175212750	175260440	48	339	34
CAPN1	calpain 1	0.678417	0.890372		15.8141	0.916633	0.981043	230	48		24.1753	0.678417	0.890372	231	115		23.1252	0.712349	0.910842	363	44		GeneID:823	HGNC:1476	11q13.1	11	64948844	64979477	33	341	47
RASD2	RASD family member 2	0.648311	0.890413		27.7225	0.648311	0.890413	382	7		16.7204	0.918267	0.979642	5	100		25.9161	0.696679	0.905059	10	87		GeneID:23551	HGNC:18229	22q12.3	22	35928853	35950046	38	5	96
SPINT2	serine peptidase inhibitor%2C Kunitz type 2	0.678524	0.890449		35.8923	0.723719	0.921419	136	72		37.6745	0.678524	0.890449	206	106		29.4839	0.86856	0.965649	231	127		GeneID:10653	HGNC:11247	19q13.2	19	38755213	38783255	48	241	117
RPS16	ribosomal protein S16	0.648463	0.890556		2.84707	0.648463	0.890556	383	66		0.299177	0.991992	0.998454	206	143		0.923099	0.934622	0.9827	231	138		GeneID:6217	HGNC:10396	19q13.2	19	39923777	39926589	5	285	74
TRIAP1	TP53 regulated inhibitor of apoptosis 1	0.678809	0.890587		0.0647784	0.792422	0.943247	238	53		0.165087	0.678809	0.890587	141	75		0.00791113	0.924682	0.979765	103	78		GeneID:51499	HGNC:26937	12q24.31	12	120881767	120884187	1	163	78
TOR2A	torsin family 2 member A	0.648621	0.890609		5.27705	0.648621	0.890609	240	42		4.82844	0.695877	0.896824	68	46		4.77773	0.701244	0.906448	125	46		GeneID:27433	HGNC:11996	9q34.11	9	130493803	130497573	8	104	49
ASZ1	ankyrin repeat%2C SAM and basic leucine zipper domain containing 1	0.648693	0.890609		30.5818	0.648693	0.890609	469	8		25.6697	0.809985	0.939865	89	15		28.3187	0.725932	0.913989	268	9		GeneID:136991	HGNC:1350	7q31.2	7	117003276	117067547	38	131	12
ABCA1	ATP binding cassette subfamily A member 1	0.670382	0.890617		256.49	0.712567	0.917893	283	16		261.731	0.678983	0.890617	313	13		263.053	0.670382	0.893923	267	18		GeneID:19	HGNC:29	9q31.1	9	107543287	107690436	297	365	17
DCAF17	DDB1 and CUL4 associated factor 17	0.679041	0.890617		19.5681	0.978736	0.99631	45	38		35.5691	0.679041	0.890617	248	32		26.0675	0.900371	0.973813	67	37		GeneID:80067	HGNC:25784	2q31.1	2	172290736	172341562	47	82	35
RPL27A	ribosomal protein L27a	0.649335	0.891031		10.9019	0.649335	0.891031	141	60		8.66539	0.788781	0.934099	148	35		10.0757	0.701629	0.906512	101	32		GeneID:6157	HGNC:10329	11p15.4	11	8704339	8711419	15	160	36
KCNQ1	potassium voltage-gated channel subfamily Q member 1	0.649489	0.89105		696.264	0.649489	0.89105	99	86		646.126	0.806771	0.939505	114	126		662.269	0.759853	0.928245	158	104		GeneID:3784	HGNC:6294	11p15.5	11	2466238	2870340	752	161	137
TAF1B	TATA-box binding protein associated factor%2C RNA polymerase I subunit B	0.679782	0.891097		50.3431	0.976364	0.995643	173	28		80.1522	0.679782	0.891097	189	25		62.8666	0.893849	0.972514	137	27		GeneID:9014	HGNC:11533	2p25.1	2	9983571	10074545	101	205	27
SMAD1	SMAD family member 1	0.663229	0.891156		41.3504	0.779178	0.940543	428	30		45.7607	0.686709	0.893698	117	16		46.8591	0.663229	0.891156	113	14		GeneID:4086	HGNC:6767	4q31.21	4	146402458	146480328	60	168	17
DOHH	deoxyhypusine hydroxylase	0.64983	0.891311		9.94793	0.64983	0.891311	144	133		3.94908	0.969889	0.993426	75	173		5.62539	0.908643	0.976134	99	160		GeneID:83475	HGNC:28662	19p13.3	19	3490822	3500672	14	112	153
OR1L8	olfactory receptor family 1 subfamily L member 8	0.649917	0.891311		2.50534	0.649917	0.891311	28	26		0.626595	0.95095	0.988545	18	39		1.05692	0.887443	0.970731	12	37		GeneID:138881	HGNC:15110	9q33.2	9	125329827	125330756	5	19	36
GABRG1	gamma-aminobutyric acid type A receptor subunit gamma1	0.649921	0.891311		53.5749	0.649921	0.891311	410	18		43.9284	0.851484	0.95507	69	17		39.6731	0.916285	0.9779	202	18		GeneID:2565	HGNC:4086	4p12	4	46037786	46126071	64	106	19
DUSP12	dual specificity phosphatase 12	0.650091	0.891396		12.5701	0.650091	0.891396	260	18		7.64622	0.905887	0.974841	93	84		4.62833	0.985146	0.996964	151	77		GeneID:11266	HGNC:3067	1q23.3	1	161719576	161727028	17	137	80
PIAS4	protein inhibitor of activated STAT 4	0.650099	0.891396		42.8291	0.650099	0.891396	144	134		28.0495	0.939407	0.985154	75	167		26.9122	0.952171	0.988113	99	166		GeneID:51588	HGNC:17002	19p13.3	19	4007734	4039384	55	112	154
ZNF669	zinc finger protein 669	0.680197	0.891515		3.61703	0.81237	0.950789	339	43		4.87244	0.680197	0.891515	293	19		2.61343	0.905534	0.974985	237	32		GeneID:79862	HGNC:25736	1q44	1	247263264	247267658	8	338	27
CDH6	cadherin 6	0.650439	0.891578		125.716	0.650439	0.891578	379	24		89.0794	0.947779	0.988057	504	21		99.6782	0.88741	0.970731	396	27		GeneID:1004	HGNC:1765	5p13.3	5	31193793	31329253	148	463	26
NGEF	neuronal guanine nucleotide exchange factor	0.650531	0.891597		211.228	0.650531	0.891597	163	39		194.17	0.74949	0.919259	236	46		176.141	0.843699	0.957139	198	48		GeneID:25791	HGNC:7807	2q37.1	2	233743411	233877966	250	269	50
KPNA2	karyopherin subunit alpha 2	0.65056	0.891597		8.25385	0.65056	0.891597	167	55		3.91881	0.949541	0.988282	162	26		5.26029	0.878063	0.968757	167	56		GeneID:3838	HGNC:6395	17q24.2	17	66031851	66042970	12	237	26
CETN3	centrin 3	0.650698	0.891602		6.25176	0.650698	0.891602	391	4		2.93311	0.941214	0.985679	469	10		4.90729	0.783782	0.937448	452	5		GeneID:1070	HGNC:1868	5q14.3	5	89688074	89705573	9	477	6
GLRB	glycine receptor beta	0.650906	0.891602		69.2048	0.650906	0.891602	203	8		65.1425	0.718495	0.907145	200	25		57.4641	0.835826	0.954281	283	11		GeneID:2743	HGNC:4329	4q32.1	4	157997302	158093242	84	278	11
SLCO1B3	solute carrier organic anion transporter family member 1B3	0.680345	0.891633		76.4166	0.94564	0.988204	490	24		105.81	0.680345	0.891633	362	18		91.933	0.829203	0.952331	422	24		GeneID:28234	HGNC:10961	12p12.2	12	20963639	21069845	131	452	24
C4orf47	chromosome 4 open reading frame 47	0.651247	0.891686		27.9081	0.651247	0.891686	219	24		15.3081	0.966441	0.992855	203	33		22.7598	0.810307	0.946598	262	29		GeneID:441054	HGNC:34346	4q35.1	4	186347408	186370980	36	281	28
TPTE2	transmembrane phosphoinositide 3-phosphatase and tensin homolog 2	0.680647	0.891687		73.3859	0.854281	0.963191	443	12		87.8289	0.680647	0.891687	308	15		80.5211	0.772875	0.932542	514	12		GeneID:93492	HGNC:17299	13q12.11	13	19997017	20135714	112	396	20
PRKACB	protein kinase cAMP-activated catalytic subunit beta	0.680729	0.891687		65.4914	0.790693	0.942989	87	26		72.3477	0.680729	0.891687	331	21		68.0451	0.751252	0.925496	123	27		GeneID:5567	HGNC:9381	1p31.1	1	84543762	84704181	88	165	27
S100A3	S100 calcium binding protein A3	0.680799	0.891687		1.03131	0.737922	0.926075	41	158		1.25414	0.680799	0.891687	15	122		0.29031	0.943847	0.985778	17	187		GeneID:6274	HGNC:10493	1q21.3	1	153519805	153521734	3	24	144
COMMD7	COMM domain containing 7	0.680842	0.891687		39.5997	0.850804	0.962076	3	55		49.4992	0.680842	0.891687	133	77		45.558	0.750847	0.925496	41	55		GeneID:149951	HGNC:16223	20q11.21	20	31290501	31331273	69	6	60
TMEM196	transmembrane protein 196	0.680953	0.891691		37.7501	0.945757	0.988216	30	25		56.3124	0.680953	0.891691	479	15		47.0039	0.833415	0.953981	257	20		GeneID:256130	HGNC:22431	7p21.1	7	19758938	19813240	76	54	21
OR5H6	olfactory receptor family 5 subfamily H member 6	0.651417	0.891788		2.67544	0.651417	0.891788	465	25		1.933	0.763119	0.925115	548	6		0.639893	0.954661	0.988928	609	10		GeneID:79295	HGNC:14767	3q11.2	3	97983088	97984200	5	600	6
HARBI1	harbinger transposase derived 1	0.681112	0.891837		3.64255	0.840563	0.958447	298	53		5.11733	0.681112	0.891837	9	49		3.71088	0.833737	0.954107	72	52		GeneID:283254	HGNC:26522	11p11.2	11	46624411	46638777	8	16	55
DDX25	DEAD-box helicase 25	0.651685	0.891917		39.1909	0.651685	0.891917	365	44		22.8693	0.957349	0.989907	392	67		29.9127	0.852857	0.95996	310	64		GeneID:29118	HGNC:18698	11q24.2	11	125773223	125798738	51	405	60
TAF12	TATA-box binding protein associated factor 12	0.651703	0.891917		21.6577	0.651703	0.891917	66	38		17.4817	0.823869	0.944953	611	7		20.0445	0.721511	0.912375	287	34		GeneID:6883	HGNC:11545	1p35.3	1	28929362	28969579	27	117	76
NXPH2	neurexophilin 2	0.681386	0.89207		92.074	0.782249	0.941085	511	11		99.8029	0.681386	0.89207	491	4		91.5467	0.788676	0.939747	462	6		GeneID:11249	HGNC:8076	2q22.1	2	139426727	139537960	118	533	6
DUSP21	dual specificity phosphatase 21	0.681544	0.892169		0.228603	0.891003	0.973758	252	14		0.766496	0.681544	0.892169	171	53		0.628384	0.729996	0.915236	197	61		GeneID:63904	HGNC:20476	Xp11.3	23	44703267	44704134	2	361	14
BRI3	brain protein I3	0.681622	0.892191		13.8015	0.777	0.939504	42	110		15.6732	0.681622	0.892191	85	96		8.73439	0.960823	0.991955	93	113		GeneID:25798	HGNC:1109	7q21.3	7	97910998	97922275	21	76	111
BTF3L4	basic transcription factor 3 like 4	0.681847	0.892207		17.7407	0.751405	0.931227	216	30		19.268	0.681847	0.892207	267	37		14.2556	0.887518	0.970731	402	25		GeneID:91408	HGNC:30547	1p32.3	1	52521967	52556388	25	323	25
APOA5	apolipoprotein A5	0.681968	0.892207		2.34668	0.859517	0.963902	49	68		3.92532	0.681968	0.892207	115	58		2.70713	0.820215	0.949532	47	71		GeneID:116519	HGNC:17288	11q23.3	11	116660083	116663136	7	73	70
NDEL1	nudE neurodevelopment protein 1 like 1	0.682018	0.892207		14.7933	0.937521	0.985471	137	124		22.0388	0.682018	0.892207	48	94		18.7916	0.817266	0.949242	73	106		GeneID:81565	HGNC:17620	17p13.1	17	8339202	8371481	28	79	117
CYB5R4	cytochrome b5 reductase 4	0.682065	0.892207		47.961	0.800845	0.946684	481	15		53.7959	0.682065	0.892207	556	11		51.2623	0.735512	0.917508	510	14		GeneID:51167	HGNC:20147	6q14.2	6	84569408	84677142	66	547	15
S1PR3	sphingosine-1-phosphate receptor 3	0.652269	0.892209		23.0072	0.652269	0.892209	366	19		20.4982	0.752203	0.920407	301	13		13.5814	0.953816	0.988747	260	17		GeneID:1903	HGNC:3167	9q22.1	9	91606383	91620070	29	362	17
CBLN3	cerebellin 3 precursor	0.682146	0.892251		2.48804	0.911853	0.979431	184	123		4.58612	0.682146	0.892251	196	73		3.00919	0.862902	0.964338	130	118		GeneID:643866	HGNC:20146	14q12	14	24895751	24898874	7	194	123
FGF8	fibroblast growth factor 8	0.682267	0.892305		4.14468	0.719917	0.920091	34	55		4.45866	0.682267	0.892305	187	45		2.97373	0.853267	0.960199	65	58		GeneID:2253	HGNC:3686	10q24.32	10	103529866	103540126	7	62	63
CCDC3	coiled-coil domain containing 3	0.682283	0.892305		340.498	0.788064	0.942512	328	22		364.522	0.682283	0.892305	215	24		358.859	0.70835	0.909113	266	27		GeneID:83643	HGNC:23813	10p13	10	12938625	13141989	414	292	28
P4HA3	prolyl 4-hydroxylase subunit alpha 3	0.682391	0.892383		11.9107	0.99382	0.998961	159	54		27.5509	0.682391	0.892383	435	38		18.3804	0.927269	0.980159	315	43		GeneID:283208	HGNC:30135	11q13.4	11	73977702	74022685	37	266	39
CLCNKB	chloride voltage-gated channel Kb	0.682721	0.892573		16.4821	0.925789	0.983555	79	46		27.8612	0.682721	0.892573	266	35		15.162	0.945267	0.986377	180	51		GeneID:1188	HGNC:2027	1p36.13	1	16370277	16383821	42	352	41
GLO1	glyoxalase I	0.682767	0.892573		24.2754	0.715271	0.919007	77	51		25.3471	0.682767	0.892573	591	6		21.791	0.789088	0.939857	365	6		GeneID:2739	HGNC:4323	6p21.2	6	38643701	38670921	36	145	32
NDUFB1	NADH:ubiquinone oxidoreductase subunit B1	0.682877	0.892573		2.19491	0.918764	0.981633	287	43		4.63648	0.682877	0.892573	365	10		1.98937	0.934132	0.9827	251	51		GeneID:4707	HGNC:7695	14q32.12	14	92582467	92588050	8	351	42
ARHGEF25	Rho guanine nucleotide exchange factor 25	0.682878	0.892573		4.48339	0.908079	0.978347	498	46		7.48652	0.682878	0.892573	473	36		6.18348	0.789345	0.939857	531	35		GeneID:115557	HGNC:30275	12q13.3	12	58003899	58011028	11	534	42
NDUFAB1	NADH:ubiquinone oxidoreductase subunit AB1	0.682946	0.892573		9.27645	0.91927	0.98178	313	50		14.2694	0.682946	0.892573	297	51		11.5221	0.826715	0.9516	210	54		GeneID:4706	HGNC:7694	16p12.2	16	23592335	23607637	20	308	55
PRRG2	proline rich and Gla domain 2	0.683063	0.892573		5.98788	0.825276	0.955486	218	123		8.07906	0.683063	0.892573	63	137		6.25714	0.807594	0.945252	94	142		GeneID:5639	HGNC:9470	19q13.33	19	50084573	50094261	13	100	151
ZNF117	zinc finger protein 117	0.652859	0.892582		10.084	0.652859	0.892582	552	12		8.59456	0.755922	0.922294	432	23		7.08683	0.85184	0.959337	490	22		GeneID:51351	HGNC:12897	7q11.21	7	64432154	64451414	14	504	22
CD276	CD276 molecule	0.683204	0.89266		19.2211	0.893429	0.973933	40	38		26.7601	0.683204	0.89266	6	30		19.4132	0.889109	0.970983	7	37		GeneID:80381	HGNC:19137	15q24.1	15	73976724	74006855	37	8	34
CPN2	carboxypeptidase N subunit 2	0.683654	0.89266		14.793	0.772635	0.937985	213	36		17.5335	0.683654	0.89266	284	43		15.1273	0.761634	0.928938	242	23		GeneID:1370	HGNC:2313	3q29	3	194060497	194072057	30	316	43
UBE2J2	ubiquitin conjugating enzyme E2 J2	0.6838	0.89266		5.05622	0.997646	0.999582	207	95		16.5496	0.6838	0.89266	174	79		8.14664	0.973307	0.994895	184	95		GeneID:118424	HGNC:19268	1p36.33	1	1189292	1209234	23	251	87
ZSCAN30	zinc finger and SCAN domain containing 30	0.673331	0.892768		22.2207	0.796975	0.944864	296	26		25.7383	0.684373	0.892768	337	22		26.0704	0.673331	0.89452	234	22		GeneID:100101467	HGNC:33517	18q12.2	18	32831026	32870193	34	335	26
ZNF414	zinc finger protein 414	0.684365	0.892768		0.536309	0.905716	0.977496	179	114		1.59496	0.684365	0.892768	122	133		1.01507	0.799834	0.942322	160	103		GeneID:84330	HGNC:20630	19p13.2	19	8574562	8579051	4	175	107
SGCE	sarcoglycan epsilon	0.684473	0.892768		28.3414	0.707897	0.916395	48	16		28.996	0.684473	0.892768	257	28		28.3533	0.707473	0.908487	170	16		GeneID:8910	HGNC:10808	7q21.3	7	94214292	94285445	36	90	17
GPR52	G protein-coupled receptor 52	0.684538	0.892768		0.161146	0.921656	0.982421	220	36		0.757849	0.684538	0.892768	140	13		0.442998	0.800611	0.942554	127	21		GeneID:9293	HGNC:4508	1q25.1	1	174417102	174418683	2	188	21
DES	desmin	0.666146	0.892769		6.56197	0.752311	0.931772	188	59		7.1136	0.700734	0.898984	199	58		7.47544	0.666146	0.892769	199	57		GeneID:1674	HGNC:2770	2q35	2	220283099	220291456	10	275	66
C1RL	complement C1r subcomponent like	0.666699	0.892769		15.7506	0.735954	0.925997	236	82		16.4744	0.705425	0.901429	252	63		17.3858	0.666699	0.892769	289	56		GeneID:51279	HGNC:21265	12p13.31	12	7247150	7261810	24	333	72
ABHD4	abhydrolase domain containing 4%2C N-acyl phospholipase B	0.684625	0.892779		11.1394	0.985464	0.996853	184	134		26.1705	0.684625	0.892779	196	74		16.5371	0.920292	0.978786	130	126		GeneID:63874	HGNC:20154	14q11.2	14	23067147	23081265	38	194	124
NKX2-1	NK2 homeobox 1	0.684731	0.892813		2.05475	0.749425	0.930008	131	22		2.45858	0.684731	0.892813	191	14		1.13818	0.896411	0.973343	228	27		GeneID:7080	HGNC:11825	14q13.3	14	36985602	36989437	5	238	26
HTATSF1	HIV-1 Tat specific factor 1	0.653368	0.892876		1.56134	0.653368	0.892876	11	32		0.301273	0.95643	0.989627	285	39		0.161186	0.982093	0.996353	40	39		GeneID:27336	HGNC:5276	Xq26.3	23	135579388	135594505	3	28	37
DEFB127	defensin beta 127	0.653409	0.892876		1.33866	0.653409	0.892876	638	1		0.35582	0.923139	0.98062	398	18		0.958416	0.750991	0.925496	629	3		GeneID:140850	HGNC:16206	20p13	20	138095	139804	3	443	16
GALNTL5	polypeptide N-acetylgalactosaminyltransferase like 5	0.684918	0.892887		42.1813	0.946109	0.988231	115	61		66.3491	0.684918	0.892887	356	43		54.9739	0.826989	0.951619	207	56		GeneID:168391	HGNC:21725	7q36.1	7	151653531	151717014	89	207	58
ZBTB18	zinc finger and BTB domain containing 18	0.684938	0.892887		1.80252	0.862571	0.965076	421	16		2.97451	0.684938	0.892887	293	20		2.63401	0.737978	0.918837	237	19		GeneID:10472	HGNC:13030	1q44	1	244211955	244220778	5	338	28
SNAI1	snail family transcriptional repressor 1	0.685027	0.892887		1.21868	0.86115	0.964403	222	24		2.41109	0.685027	0.892887	113	60		1.9994	0.744766	0.922332	208	65		GeneID:6615	HGNC:11128	20q13.13	20	48599517	48605423	5	157	82
CYP2A13	cytochrome P450 family 2 subfamily A member 13	0.653577	0.892909		6.85676	0.653577	0.892909	383	67		5.53499	0.76939	0.926957	206	112		6.25739	0.706423	0.90814	231	100		GeneID:1553	HGNC:2608	19q13.2	19	41594356	41602100	10	285	75
LPCAT4	lysophosphatidylcholine acyltransferase 4	0.667336	0.892978		12.5174	0.763727	0.935859	431	11		12.47	0.765882	0.925949	112	32		14.5988	0.667336	0.892978	512	9		GeneID:254531	HGNC:30059	15q14	15	34650834	34659397	21	156	32
LSM7	LSM7 homolog%2C U6 small nuclear RNA and mRNA degradation associated	0.653858	0.893128		14.9989	0.653858	0.893128	144	135		9.79157	0.885311	0.966691	75	164		9.86592	0.88257	0.970231	99	156		GeneID:51690	HGNC:20470	19p13.3	19	2321520	2328585	21	112	155
DCX	doublecortin	0.653931	0.893131		34.436	0.653931	0.893131	47	28		31.4369	0.747334	0.918273	101	17		30.272	0.781606	0.936291	44	29		GeneID:1641	HGNC:2714	Xq23	23	110537007	110655420	42	70	22
HECA	hdc homolog%2C cell cycle regulator	0.654054	0.893131		16.1873	0.654054	0.893131	118	12		10.4254	0.878157	0.964616	438	17		13.0719	0.779583	0.935245	249	12		GeneID:51696	HGNC:21041	6q24.1	6	139456217	139501939	24	213	14
OR2T33	olfactory receptor family 2 subfamily T member 33	0.654362	0.893236		3.19168	0.654362	0.893236	339	32		1.54325	0.861997	0.95981	565	29		0.924958	0.93655	0.983057	566	35		GeneID:391195	HGNC:31255	1q44	1	248433219	248441278	6	442	31
KHDC3L	KH domain containing 3 like%2C subcortical maternal complex member	0.654373	0.893236		1.96481	0.654373	0.893236	279	16		0.512439	0.944786	0.98686	222	20		1.03853	0.842313	0.95669	318	20		GeneID:154288	HGNC:33699	6q13	6	74072381	74073894	4	304	17
SAMD14	sterile alpha motif domain containing 14	0.654391	0.893236		30.3174	0.654391	0.893236	239	27		25.1015	0.803987	0.938595	335	39		29.771	0.670574	0.893987	401	31		GeneID:201191	HGNC:27312	17q21.33	17	48187404	48207524	39	350	38
HHIPL1	HHIP like 1	0.654594	0.893406		114.035	0.654594	0.893406	117	26		97.4011	0.822949	0.944604	377	14		98.8579	0.809512	0.946285	293	16		GeneID:84439	HGNC:19710	14q32.2	14	100070875	100146906	137	209	23
C8A	complement C8 alpha chain	0.654689	0.893406		66.8731	0.654689	0.893406	270	7		59.945	0.764407	0.925562	607	6		54.5496	0.841452	0.956303	173	13		GeneID:731	HGNC:1352	1p32.2	1	57320470	57383896	82	460	27
OR6B3	olfactory receptor family 6 subfamily B member 3	0.655428	0.893406		22.111	0.655428	0.893406	248	28		12.1152	0.943179	0.986462	276	43		14.9574	0.879998	0.969201	302	43		GeneID:150681	HGNC:15042	2q37.3	2	240983988	240992938	30	357	31
KRT39	keratin 39	0.686016	0.893443		4.34283	0.908647	0.978493	22	119		7.82162	0.686016	0.893443	225	143		6.12857	0.801074	0.942554	115	119		GeneID:390792	HGNC:32971	17q21.2	17	39114669	39123200	13	47	125
ABCB4	ATP binding cassette subfamily B member 4	0.655651	0.893451		43.8935	0.655651	0.893451	320	31		42.6316	0.688488	0.894369	500	7		35.2657	0.859854	0.963338	518	15		GeneID:5244	HGNC:45	7q21.12	7	87031012	87104996	53	471	14
SERPINE3	serpin family E member 3	0.686116	0.893494		9.03299	0.959455	0.991306	245	43		17	0.686116	0.893494	202	33		11.6783	0.892769	0.972239	247	40		GeneID:647174	HGNC:24774	13q14.3	13	51913827	51938871	24	279	38
DLGAP1	DLG associated protein 1	0.669267	0.893522		1541.57	0.741886	0.927396	100	21		1517.36	0.787033	0.933452	272	18		1577.2	0.669267	0.893522	263	21		GeneID:9229	HGNC:2905	18p11.31	18	3496030	4455307	1667	186	23
RFC5	replication factor C subunit 5	0.686332	0.893588		13.302	0.979246	0.996354	238	79		26.065	0.686332	0.893588	141	77		16.8487	0.93292	0.982457	103	80		GeneID:5985	HGNC:9973	12q24.23	12	118454508	118470039	35	163	80
DUSP7	dual specificity phosphatase 7	0.686709	0.893698		3.34486	0.811426	0.950727	44	92		4.42634	0.686709	0.893698	60	65		1.41064	0.973694	0.994895	36	97		GeneID:1849	HGNC:3073	3p21.2	3	52082935	52090587	7	66	93
CNMD	chondromodulin	0.687014	0.893698		35.5713	0.75947	0.935054	245	30		38.3551	0.687014	0.893698	633	1		34.5642	0.784445	0.937943	247	36		GeneID:11061	HGNC:17005	13q14.3	13	53277399	53313955	49	653	2
TFB1M	transcription factor B1%2C mitochondrial	0.687053	0.893698		63.4937	0.879386	0.970413	535	7		81.488	0.687053	0.893698	622	3		73.9914	0.772767	0.932533	632	2		GeneID:51106	HGNC:17037	6q25.3	6	155551005	155635618	108	566	7
HSF4	heat shock transcription factor 4	0.687162	0.893698		0.0665663	0.995451	0.999203	162	107		1.47968	0.687162	0.893698	282	32		0.392972	0.941393	0.984981	120	106		GeneID:3299	HGNC:5227	16q22.1	16	67197664	67203844	3	367	37
DHH	desert hedgehog signaling molecule	0.687172	0.893698		2.91471	0.915457	0.980681	18	58		5.256	0.687172	0.893698	223	65		4.46368	0.77214	0.932138	53	57		GeneID:50846	HGNC:2865	12q13.12	12	49480439	49488584	8	36	58
NSMCE1	NSE1 homolog%2C SMC5-SMC6 complex component	0.687259	0.893698		22.6724	0.792731	0.943247	9	100		25.9067	0.687259	0.893698	578	7		22.5986	0.795019	0.941551	19	103		GeneID:197370	HGNC:29897	16p12.1	16	27236315	27280093	35	25	107
ZYG11B	zyg-11 family member B%2C cell cycle regulator	0.687334	0.893698		59.011	0.777338	0.939624	216	31		65.0163	0.687334	0.893698	267	38		46.4308	0.930652	0.98156	402	27		GeneID:79699	HGNC:25820	1p32.3	1	53192125	53293008	89	323	26
NUP133	nucleoporin 133	0.656055	0.893805		41.5542	0.656055	0.893805	56	40		36.9745	0.768529	0.926446	146	37		40.2669	0.688238	0.900282	78	38		GeneID:55746	HGNC:18016	1q42.13	1	229576006	229644088	53	105	32
EXTL3	exostosin like glycosyltransferase 3	0.656552	0.893957		40.6523	0.656552	0.893957	63	30		21.7864	0.989536	0.99828	383	39		26.744	0.953849	0.988747	226	28		GeneID:2137	HGNC:3518	8p21.1	8	28559018	28613116	50	114	31
CHST8	carbohydrate sulfotransferase 8	0.656619	0.893957		253.667	0.656619	0.893957	85	19		248.869	0.69071	0.894782	19	21		225.168	0.840671	0.955998	18	23		GeneID:64377	HGNC:15993	19q13.11	19	34112859	34264414	282	30	25
MTRR	5-methyltetrahydrofolate-homocysteine methyltransferase reductase	0.656654	0.893957		46.5948	0.656654	0.893957	228	10		30.9452	0.92024	0.980203	409	12		36.0565	0.8483	0.957652	291	12		GeneID:4552	HGNC:7473	5p15.31	5	7869261	7901226	60	336	13
IQGAP1	IQ motif containing GTPase activating protein 1	0.65684	0.893987		75.5212	0.65684	0.893987	332	36		62.8645	0.828256	0.94644	505	32		62.0293	0.838546	0.955096	501	38		GeneID:8826	HGNC:6110	15q26.1	15	90931474	91045471	96	434	42
SPEGNB	SPEG neighbor	0.657003	0.893987		2.66427	0.657003	0.893987	188	52		1.74533	0.80232	0.937767	199	63		2.38552	0.700101	0.906199	199	58		GeneID:100996693	HGNC:51251	2q35	2	220361077	220363009	5	275	65
PASD1	PAS domain containing repressor 1	0.657095	0.893987		101.376	0.657095	0.893987	60	76		53.7698	0.994625	0.998682	97	88		72.5353	0.934805	0.982721	80	82		GeneID:139135	HGNC:20686	Xq28	23	150732147	150845211	123	111	81
RAB19	RAB19%2C member RAS oncogene family	0.657359	0.893987		56.5107	0.657359	0.893987	335	22		31.7952	0.981259	0.99671	405	35		28.6169	0.991663	0.998782	440	61		GeneID:401409	HGNC:19982	7q34	7	140103858	140127774	70	437	24
DENND2A	DENN domain containing 2A	0.657436	0.893987		90.5294	0.657436	0.893987	335	23		84.6717	0.727426	0.909744	405	28		64.312	0.928327	0.980555	440	57		GeneID:27147	HGNC:22212	7q34	7	140218219	140341260	117	437	25
ABLIM3	actin binding LIM protein family member 3	0.657521	0.893987		101.679	0.657521	0.893987	101	44		91.6821	0.789983	0.934099	91	47		87.4051	0.839831	0.955509	92	56		GeneID:22885	HGNC:29132	5q32	5	148521056	148640105	120	133	52
LCA5	lebercilin LCA5	0.657631	0.893987		32.0896	0.657631	0.893987	567	6		29.4827	0.728492	0.910544	556	15		24.9876	0.842322	0.95669	610	8		GeneID:167691	HGNC:31923	6q14.1	6	80194708	80247147	42	601	7
GUCY1A1	guanylate cyclase 1 soluble subunit alpha 1	0.657653	0.893987		67.058	0.657653	0.893987	76	27		39.8321	0.983298	0.996746	200	26		48.4151	0.929935	0.981364	109	32		GeneID:2982	HGNC:4685	4q32.1	4	156588000	156658211	81	144	32
ACTA1	actin alpha 1%2C skeletal muscle	0.657704	0.893987		2.58083	0.657704	0.893987	56	41		0.210364	0.99521	0.999015	146	48		0.551188	0.966412	0.993566	78	47		GeneID:58	HGNC:129	1q42.13	1	229566992	229569841	5	105	33
PARP1	poly(ADP-ribose) polymerase 1	0.657709	0.893987		34.1115	0.657709	0.893987	56	42		24.4523	0.910713	0.97695	59	40		30.0996	0.776593	0.934028	62	37		GeneID:142	HGNC:270	1q42.12	1	226548392	226595794	42	94	38
GLCE	glucuronic acid epimerase	0.687756	0.893989		56.9541	0.757961	0.934383	40	30		60.677	0.687756	0.893989	6	31		59.9879	0.701007	0.906448	7	30		GeneID:26035	HGNC:17855	15q23	15	69452974	69564546	76	8	35
SLFNL1	schlafen like 1	0.657997	0.894003		12.0209	0.657997	0.894003	10	73		9.81494	0.793703	0.935394	12	85		10.593	0.747302	0.923564	8	81		GeneID:200172	HGNC:26313	1p34.2	1	41481269	41487397	16	13	88
FAM98B	family with sequence similarity 98 member B	0.687993	0.894189		31.2623	0.72545	0.922297	134	41		32.5231	0.687993	0.894189	283	8		23.6853	0.912878	0.976956	98	42		GeneID:283742	HGNC:26773	15q14	15	38746328	38779911	42	125	40
BARD1	BRCA1 associated RING domain 1	0.672146	0.894249		108.832	0.706452	0.915564	585	4		102.783	0.761815	0.924281	199	61		112.496	0.672146	0.894249	449	11		GeneID:580	HGNC:952	2q35	2	215590370	215674407	142	275	67
YTHDC2	YTH domain containing 2	0.688285	0.894277		71.3752	0.779779	0.940685	473	18		78.0924	0.688285	0.894277	424	14		74.7175	0.735094	0.917293	453	12		GeneID:64848	HGNC:24721	5q22.2	5	112849391	112930981	99	498	19
DEFB128	defensin beta 128	0.672423	0.894341		2.59279	0.709856	0.916847	638	2		2.23954	0.76285	0.925031	398	16		2.84476	0.672423	0.894341	629	2		GeneID:245939	HGNC:18106	20p13	20	168494	170352	5	443	17
MYADM	myeloid associated differentiation marker	0.678876	0.894369		8.66076	0.678876	0.903015	202	99		8.49477	0.689589	0.894369	343	66		3.13514	0.978687	0.99616	346	39		GeneID:91663	HGNC:7544	19q13.42	19	54368882	54379689	15	306	89
PEX11A	peroxisomal biogenesis factor 11 alpha	0.684117	0.894369		5.09434	0.807208	0.949203	332	41		6.46833	0.688948	0.894369	505	26		6.52319	0.684117	0.898731	501	35		GeneID:8800	HGNC:8852	15q26.1	15	90224766	90233985	10	434	43
TSPAN4	tetraspanin 4	0.688804	0.894369		30.894	0.795524	0.944346	99	103		35.1039	0.688804	0.894369	423	32		30.6677	0.800923	0.942554	158	106		GeneID:7106	HGNC:11859	11p15.5	11	842852	867111	46	489	37
VPS45	vacuolar protein sorting 45 homolog	0.688842	0.894369		22.9776	0.847463	0.960664	563	25		27.7617	0.688842	0.894369	390	34		24.3949	0.804604	0.943877	500	25		GeneID:11311	HGNC:14579	1q21.2	1	150039439	150117507	35	368	64
GNG13	G protein subunit gamma 13	0.688851	0.894369		0.601207	0.9583	0.991097	129	175		2.34437	0.688851	0.894369	80	115		1.62811	0.802019	0.94302	305	74		GeneID:51764	HGNC:14131	16p13.3	16	848041	850734	5	119	131
HTR1B	5-hydroxytryptamine receptor 1B	0.688886	0.894369		1.99099	0.859503	0.963902	567	8		3.33579	0.688886	0.894369	222	15		3.21993	0.703711	0.906967	610	6		GeneID:3351	HGNC:5287	6q14.1	6	78170641	78173208	6	304	18
LARP4B	La ribonucleoprotein 4B	0.688953	0.894369		72.4382	0.936672	0.985072	580	8		97.8741	0.688953	0.894369	440	11		80.6826	0.875186	0.968014	542	9		GeneID:23185	HGNC:28987	10p15.3	10	852854	977645	121	561	9
COA7	cytochrome c oxidase assembly factor 7 (putative)	0.689282	0.894369		6.28715	0.887471	0.972556	216	36		9.47465	0.689282	0.894369	267	39		2.37305	0.99742	0.999779	402	31		GeneID:65260	HGNC:25716	1p32.3	1	53150121	53164019	15	323	27
PHF5A	PHD finger protein 5A	0.689762	0.894369		3.29296	0.857673	0.963669	64	98		4.95884	0.689762	0.894369	346	29		4.06821	0.781437	0.936208	183	28		GeneID:84844	HGNC:18000	22q13.2	22	41855721	41864696	9	244	29
MEFV	MEFV innate immuity regulator%2C pyrin	0.689883	0.894463		13.4213	0.721102	0.920518	129	128		14.0381	0.689883	0.894463	80	116		13.4493	0.719691	0.91214	178	76		GeneID:4210	HGNC:6998	16p13.3	16	3292027	3306633	20	119	132
HTR1E	5-hydroxytryptamine receptor 1E	0.659669	0.894494		63.5077	0.659669	0.894494	532	14		39.8897	0.975531	0.994891	229	26		36.3806	0.988676	0.9981	480	26		GeneID:3354	HGNC:5291	6q14.3	6	87647246	87726397	77	309	20
SPRR2E	small proline rich protein 2E	0.659683	0.894494		1.36678	0.659683	0.894494	41	153		0.968875	0.761069	0.924075	15	131		1.27608	0.681795	0.898093	17	149		GeneID:6704	HGNC:11265	1q21.3	1	153065611	153067002	3	24	143
COL9A2	collagen type IX alpha 2 chain	0.659889	0.894518		24.2476	0.659889	0.894518	108	46		21.9625	0.739382	0.914465	12	80		21.823	0.744153	0.921945	8	80		GeneID:1298	HGNC:2218	1p34.2	1	40766161	40782958	32	13	89
HNRNPA1L2	heterogeneous nuclear ribonucleoprotein A1 like 2	0.673652	0.89452		17.8009	0.712865	0.918067	245	29		16.759	0.761008	0.924075	202	36		18.6249	0.673652	0.89452	247	31		GeneID:144983	HGNC:27067	13q14.3	13	53191660	53217908	24	279	37
FABP12	fatty acid binding protein 12	0.673782	0.894553		14.1893	0.702943	0.914166	370	17		13.0942	0.748698	0.918955	57	13		14.891	0.673782	0.894553	145	16		GeneID:646486	HGNC:34524	8q21.13	8	82437206	82446047	23	91	20
RBBP6	RB binding protein 6%2C ubiquitin ligase	0.690103	0.894616		24.3949	0.74632	0.92903	539	7		26.2508	0.690103	0.894616	297	52		24.6085	0.739925	0.920057	530	8		GeneID:5930	HGNC:9889	16p12.1	16	24550887	24584184	37	516	9
ALS2CL	ALS2 C-terminal like	0.690235	0.894619		21.3371	0.78348	0.941409	148	62		24.2408	0.690235	0.894619	214	66		20.205	0.81786	0.949367	175	81		GeneID:259173	HGNC:20605	3p21.31	3	46710485	46735169	34	249	80
RAMP1	receptor activity modifying protein 1	0.690243	0.894619		103.323	0.725094	0.922092	248	31		106.629	0.690243	0.894619	396	11		93.5987	0.821242	0.950013	302	41		GeneID:10267	HGNC:9843	2q37.3	2	238768266	238820748	133	357	33
LEP	leptin	0.690527	0.894782		10.3734	0.934006	0.984446	84	46		16.1668	0.690527	0.894782	258	40		9.69934	0.950909	0.987881	191	45		GeneID:3952	HGNC:6553	7q32.1	7	127881331	127897682	22	162	46
PLPP3	phospholipid phosphatase 3	0.685346	0.895031		81.7195	0.685346	0.906194	270	8		81.2489	0.691572	0.895031	607	5		69.4006	0.837785	0.954902	173	12		GeneID:8613	HGNC:9229	1p32.2	1	56960433	57045236	103	460	29
RER1	retention in endoplasmic reticulum sorting receptor 1	0.691262	0.895031		14.5846	0.738543	0.926157	207	75		15.6062	0.691262	0.895031	174	80		14.8507	0.726324	0.913989	184	80		GeneID:11079	HGNC:30309	1p36.32	1	2323280	2336875	22	251	88
C5orf15	chromosome 5 open reading frame 15	0.691393	0.895031		12.0422	0.705476	0.915213	36	37		12.2802	0.691393	0.895031	402	38		9.61558	0.840211	0.955726	232	43		GeneID:56951	HGNC:20656	5q31.1	5	133291201	133304316	17	65	45
TMEM72	transmembrane protein 72	0.691418	0.895031		19.585	0.829649	0.956054	185	22		23.8653	0.691418	0.895031	389	21		17.6448	0.883226	0.970242	253	22		GeneID:643236	HGNC:31658	10q11.21	10	45406785	45432458	33	290	24
TMEM71	transmembrane protein 71	0.691486	0.895031		37.4005	0.952661	0.989385	16	12		55.4746	0.691486	0.895031	107	13		45.2754	0.863978	0.9645	33	13		GeneID:137835	HGNC:26572	8q24.22	8	133718085	133788245	71	34	13
AKIRIN2	akirin 2	0.691661	0.895031		11.7335	0.964977	0.993323	532	27		21.4398	0.691661	0.895031	229	16		12.7095	0.94954	0.987662	480	22		GeneID:55122	HGNC:21407	6q15	6	88384578	88411951	30	309	21
EIF1B	eukaryotic translation initiation factor 1B	0.691754	0.895031		0.0933527	0.998585	0.999612	90	47		2.41246	0.691754	0.895031	204	28		0.658714	0.950011	0.987766	166	42		GeneID:10289	HGNC:30792	3p22.1	3	40351198	40353915	5	172	44
OXGR1	oxoglutarate receptor 1	0.691926	0.895031		9.0693	0.849786	0.96184	350	12		11.6834	0.691926	0.895031	98	26		10.9886	0.736642	0.918119	121	21		GeneID:27199	HGNC:4531	13q32.1	13	97637967	97646984	16	140	28
TMEM141	transmembrane protein 141	0.691953	0.895031		1.32867	0.895256	0.973998	113	100		2.72064	0.691953	0.895031	368	62		1.32006	0.896381	0.973343	322	80		GeneID:85014	HGNC:28211	9q34.3	9	139685796	139687769	5	203	83
HLTF	helicase like transcription factor	0.692241	0.895093		20.498	0.98041	0.996433	199	23		35.4451	0.692241	0.895093	100	18		28.0255	0.880043	0.969201	74	20		GeneID:6596	HGNC:11099	3q24	3	148747850	148804320	46	121	19
CNTROB	centrobin%2C centriole duplication and spindle assembly protein	0.69238	0.895095		7.22994	0.749551	0.930042	137	106		7.94712	0.69238	0.895095	48	96		6.21415	0.826165	0.9516	73	107		GeneID:116840	HGNC:29616	17p13.1	17	7835399	7853238	12	79	119
IL2RA	interleukin 2 receptor subunit alpha	0.674679	0.895397		110.691	0.67947	0.903026	92	22		104.177	0.739381	0.914465	261	26		111.205	0.674679	0.895397	128	23		GeneID:3559	HGNC:6008	10p15.1	10	6052652	6104330	140	179	28
F13B	coagulation factor XIII B chain	0.692987	0.895623		7.27348	0.925272	0.98348	541	13		11.5491	0.692987	0.895623	444	7		8.58179	0.867963	0.965422	491	7		GeneID:2165	HGNC:3534	1q31.3	1	197007871	197036390	16	509	8
CCDC28A	coiled-coil domain containing 28A	0.693062	0.895657		11.0895	0.879613	0.970413	118	17		15.4004	0.693062	0.895657	571	10		14.6518	0.72805	0.914367	324	18		GeneID:25901	HGNC:21098	6q24.1	6	139094906	139114456	22	213	15
JHY	junctional cadherin complex regulator	0.693316	0.895799		64.1538	0.878846	0.970413	365	61		78.7327	0.693316	0.895799	392	49		69.3437	0.820079	0.949442	310	61		GeneID:79864	HGNC:26288	11q24.1	11	122753467	122834570	98	405	63
ERICH5	glutamate rich 5	0.693488	0.895835		27.3336	0.951253	0.989043	147	36		40.4064	0.693488	0.895835	347	26		33.8994	0.846804	0.957652	227	32		GeneID:203111	HGNC:26823	8q22.2	8	99076796	99105837	51	250	32
MFSD2A	major facilitator superfamily domain containing 2A	0.661821	0.895948		11.1145	0.661821	0.895948	108	47		9.33514	0.779661	0.931362	34	51		6.24322	0.938288	0.98354	27	54		GeneID:84879	HGNC:25897	1p34.2	1	40420817	40435628	15	50	52
BAHCC1	BAH domain and coiled-coil containing 1	0.661893	0.895948		105.838	0.661893	0.895948	312	64		74.4574	0.951344	0.988603	238	82		67.3126	0.978562	0.996141	336	82		GeneID:57597	HGNC:29279	17q25.3	17	79369257	79433357	127	318	75
ZNF484	zinc finger protein 484	0.662181	0.896031		28.722	0.662181	0.896031	153	28		27.5829	0.697411	0.897589	31	33		27.4667	0.700987	0.906448	54	30		GeneID:83744	HGNC:23385	9q22.31	9	95606464	95640320	37	52	37
C7orf57	chromosome 7 open reading frame 57	0.662333	0.896031		31.4981	0.662333	0.896031	624	3		27.5069	0.781062	0.931687	152	41		29.1578	0.733045	0.916392	250	43		GeneID:136288	HGNC:22247	7p12.3	7	48075140	48100894	41	215	43
SEMA3D	semaphorin 3D	0.66234	0.896031		147.066	0.66234	0.896031	476	5		139.736	0.731236	0.911179	637	1		140.893	0.720544	0.912299	626	2		GeneID:223117	HGNC:10726	7q21.11	7	84624869	84879559	174	471	15
SPAG9	sperm associated antigen 9	0.66239	0.896031		80.593	0.66239	0.896031	239	29		71.2807	0.798301	0.936197	335	38		77.8182	0.704267	0.907318	401	33		GeneID:9043	HGNC:14524	17q21.33	17	49039535	49198229	98	350	39
MCTP1	multiple C2 and transmembrane domain containing 1	0.662554	0.896031		659.391	0.662554	0.896031	294	15		532.458	0.944246	0.986792	449	13		566.022	0.894459	0.972667	359	18		GeneID:79772	HGNC:26183	5q15	5	94041242	94620798	730	400	16
EPX	eosinophil peroxidase	0.663106	0.896092		14.5562	0.663106	0.896092	126	38		6.03384	0.982352	0.996746	508	39		8.27663	0.935286	0.982804	296	51		GeneID:8288	HGNC:3423	17q22	17	56270087	56282535	21	230	49
SNTG2	syntrophin gamma 2	0.663286	0.896092		471.578	0.663286	0.896092	165	8		274.543	0.998321	0.999335	394	17		330.141	0.978633	0.996159	382	17		GeneID:54221	HGNC:13741	2p25.3	2	946535	1371385	542	271	8
BHLHB9	basic helix-loop-helix family member b9	0.663337	0.896092		9.94297	0.663337	0.896092	333	33		8.25185	0.790939	0.934263	21	51		7.12856	0.864824	0.96465	77	45		GeneID:80823	HGNC:29353	Xq22.1	23	101975671	102008468	13	37	51
CCDC22	coiled-coil domain containing 22	0.663405	0.896092		8.12548	0.663405	0.896092	65	62		3.17438	0.979276	0.995947	171	73		5.24414	0.886756	0.970731	197	72		GeneID:28952	HGNC:28909	Xp11.23	23	49091930	49106981	12	116	66
GCNT1	glucosaminyl (N-acetyl) transferase 1	0.676528	0.89619		71.38	0.758801	0.934738	594	11		76.3067	0.694527	0.896578	560	6		77.6597	0.676528	0.89619	578	2		GeneID:2650	HGNC:4203	9q21.13	9	79056582	79122332	98	610	7
CTR9	CTR9 homolog%2C Paf1/RNA polymerase II complex component	0.677507	0.896223		22.2841	0.755429	0.932828	141	64		23.759	0.701853	0.899661	148	33		24.4167	0.677507	0.896223	101	31		GeneID:9646	HGNC:16850	11p15.3	11	10772793	10801293	32	160	37
APOBEC3C	apolipoprotein B mRNA editing enzyme catalytic subunit 3C	0.677571	0.896223		8.43283	0.722796	0.921121	64	93		8.54215	0.714669	0.905761	5	90		9.03811	0.677571	0.896223	10	86		GeneID:27350	HGNC:17353	22q13.1	22	39410262	39416357	13	5	98
KIFC3	kinesin family member C3	0.677798	0.896223		40.3132	0.695626	0.911189	420	49		39.6015	0.712337	0.904884	410	42		41.0676	0.677798	0.896223	463	45		GeneID:3801	HGNC:6326	16q21	16	57792129	57837165	53	486	52
INTU	inturned planar cell polarity protein	0.694506	0.896578		18.7825	0.997636	0.999582	425	11		39.6306	0.694506	0.896578	355	11		27.3678	0.953165	0.988532	300	11		GeneID:27152	HGNC:29239	4q28.1	4	128554112	128647892	50	386	11
CMC2	C-X9-C motif containing 2	0.694514	0.896578		32.1707	0.88117	0.970783	195	14		42.0649	0.694514	0.896578	303	21		40.7524	0.721366	0.912375	192	11		GeneID:56942	HGNC:24447	16q23.2	16	81000345	81040490	58	277	14
DHRS2	dehydrogenase/reductase 2	0.694544	0.896578		2.61786	0.861769	0.964749	184	111		4.11256	0.694544	0.896578	196	76		1.66136	0.94715	0.987033	130	132		GeneID:10202	HGNC:18349	14q11.2	14	24099324	24114848	7	194	125
BBS4	Bardet-Biedl syndrome 4	0.694682	0.896639		29.284	0.857254	0.963669	40	36		35.1726	0.694682	0.896639	6	33		33.6308	0.741109	0.920347	7	32		GeneID:585	HGNC:969	15q24.1	15	72978548	73030814	44	8	36
ACSBG2	acyl-CoA synthetase bubblegum family member 2	0.676661	0.896639		48.6708	0.676661	0.902184	144	139		47.7632	0.695133	0.896639	75	131		35.2305	0.916384	0.9779	99	162		GeneID:81616	HGNC:24174	19p13.3	19	6135644	6193102	64	112	159
MS4A5	membrane spanning 4-domains A5	0.694853	0.896639		21.0456	0.811286	0.950727	107	134		24.9758	0.694853	0.896639	88	92		22.5955	0.766636	0.930007	79	112		GeneID:64232	HGNC:13374	11q12.2	11	60197045	60215265	35	127	129
ISLR2	immunoglobulin superfamily containing leucine rich repeat 2	0.694884	0.896639		0.28059	0.868155	0.96662	348	23		0.72761	0.694884	0.896639	374	19		0.383827	0.824558	0.951193	335	31		GeneID:57611	HGNC:29286	15q24.1	15	74421715	74429143	2	260	24
COMMD5	COMM domain containing 5	0.695061	0.896639		0.767912	0.826117	0.955486	23	80		1.37467	0.695061	0.896639	67	60		0.701428	0.841903	0.95664	22	78		GeneID:28991	HGNC:17902	8q24.3	8	146075561	146078941	4	39	82
ARMH3	armadillo like helical domain containing 3	0.695085	0.896639		83.3368	0.729782	0.924275	34	57		85.7671	0.695085	0.896639	187	46		70.5925	0.885322	0.970731	65	62		GeneID:79591	HGNC:25788	10q24.32	10	103605356	103815930	104	62	65
SERPINE1	serpin family E member 1	0.695261	0.896639		11.6557	0.9539	0.9899	42	115		19.1017	0.695261	0.896639	85	97		15.6514	0.840227	0.955726	93	105		GeneID:5054	HGNC:8583	7q22.1	7	100770385	100782528	25	76	112
DTNB	dystrobrevin beta	0.695347	0.896639		189.728	0.899898	0.975963	181	62		227.72	0.695347	0.896639	211	48		189.309	0.901568	0.973966	261	65		GeneID:1838	HGNC:3058	2p23.3	2	25600112	25896446	271	287	62
CA11	carbonic anhydrase 11	0.695447	0.896639		4.00471	0.795497	0.944346	218	119		4.97053	0.695447	0.896639	63	138		2.23485	0.945778	0.986669	94	164		GeneID:770	HGNC:1370	19q13.33	19	49141203	49149444	8	100	154
RTBDN	retbindin	0.67896	0.896702		8.6211	0.685405	0.906194	122	107		7.05445	0.795065	0.935484	122	149		8.71146	0.67896	0.896702	104	119		GeneID:83546	HGNC:30310	19p13.2	19	12936296	12946242	13	164	118
LY6D	lymphocyte antigen 6 family member D	0.695559	0.896709		1.40952	0.863069	0.965178	23	82		2.51027	0.695559	0.896709	67	61		1.8567	0.795301	0.941743	22	73		GeneID:8581	HGNC:13348	8q24.3	8	143866298	143867955	5	39	83
MS4A14	membrane spanning 4-domains A14	0.664029	0.89674		17.7744	0.664029	0.89674	107	106		13.1542	0.87257	0.96314	88	119		11.4562	0.927619	0.980252	79	143		GeneID:84689	HGNC:30706	11q12.2	11	60163932	60185229	24	127	127
ZIC2	Zic family member 2	0.695807	0.896824		3.97108	0.707837	0.916395	315	16		4.08927	0.695807	0.896824	98	27		1.96135	0.911532	0.976375	121	24		GeneID:7546	HGNC:12873	13q32.3	13	100634038	100639019	8	140	29
GALNT10	polypeptide N-acetylgalactosaminyltransferase 10	0.664289	0.89683		299.296	0.664289	0.89683	299	5		220.088	0.963246	0.992219	466	12		216.527	0.968909	0.993749	271	11		GeneID:55568	HGNC:19873	5q33.2	5	153570293	153800544	345	369	7
PCDH15	protocadherin related 15	0.66431	0.89683		1950.13	0.66431	0.89683	513	6		1865.91	0.782436	0.932074	604	3		1914.81	0.716019	0.910842	555	6		GeneID:65217	HGNC:14674	10q21.1	10	55562531	57387702	2081	567	7
FCRL2	Fc receptor like 2	0.696057	0.896849		14.2579	0.974501	0.995156	123	85		24.2827	0.696057	0.896849	15	123		17.9061	0.911465	0.976375	255	34		GeneID:79368	HGNC:14875	1q23.1	1	157715523	157746922	31	24	146
YBX2	Y-box binding protein 2	0.679315	0.897044		3.337	0.760794	0.935427	137	109		3.35151	0.759048	0.923268	48	102		4.0141	0.679315	0.897044	73	99		GeneID:51087	HGNC:17948	17p13.1	17	7191582	7197958	7	79	116
EDEM3	ER degradation enhancing alpha-mannosidase like protein 3	0.664599	0.897094		38.586	0.664599	0.897094	57	30		35.655	0.748151	0.918644	307	13		31.2784	0.857734	0.962196	265	13		GeneID:80267	HGNC:16787	1q25.3	1	184659371	184723992	47	364	13
HBB	hemoglobin subunit beta	0.696441	0.897225		0.349525	0.975674	0.99543	489	39		1.84928	0.696441	0.897225	114	114		0.694554	0.922706	0.979167	428	78		GeneID:3043	HGNC:4827	11p15.4	11	5246694	5248301	4	161	139
SNX25	sorting nexin 25	0.665174	0.89729		163.769	0.665174	0.89729	219	26		150.596	0.75997	0.923812	203	24		152.4	0.747309	0.923564	262	25		GeneID:83891	HGNC:21883	4q35.1	4	186125391	186285120	202	281	29
SH3BGR	SH3 domain binding glutamate rich protein	0.665306	0.897294		66.5396	0.665306	0.897294	125	21		46.1179	0.938854	0.985154	209	18		59.8489	0.771676	0.932005	161	18		GeneID:6450	HGNC:10822	21q22.2	21	40817791	40887433	85	226	21
PRR11	proline rich 11	0.665626	0.897505		26.8367	0.665626	0.897505	126	39		20.7302	0.865741	0.960772	508	36		21.4846	0.84452	0.957396	296	48		GeneID:55771	HGNC:25619	17q22	17	57233107	57284070	34	230	50
EGF	epidermal growth factor	0.665655	0.897505		64.5741	0.665655	0.897505	500	24		47.6471	0.923564	0.980692	538	13		35.704	0.992177	0.998928	564	13		GeneID:1950	HGNC:3229	4q25	4	110834039	110934922	80	558	29
EIF2A	eukaryotic translation initiation factor 2A	0.697137	0.897564		23.6443	0.891021	0.973758	459	28		30.9441	0.697137	0.897564	554	15		26.4767	0.824499	0.951193	528	16		GeneID:83939	HGNC:3254	3q25.1	3	150264574	150303803	41	551	16
OR4E1	olfactory receptor family 4 subfamily E member 1	0.666043	0.897655		8.12541	0.666043	0.897655	184	91		7.16938	0.736062	0.913021	196	79		7.21495	0.73275	0.916392	130	96		GeneID:26687	HGNC:8296	14q11.2	14	22136100	22142033	12	194	121
FECH	ferrochelatase	0.666055	0.897655		62.801	0.666055	0.897655	404	19		53.7279	0.811366	0.940004	306	12		52.9841	0.822179	0.950041	484	18		GeneID:2235	HGNC:3647	18q21.31	18	55211609	55253934	78	393	18
RSPRY1	ring finger and SPRY domain containing 1	0.697821	0.89774		31.9747	0.821386	0.954206	420	55		36.3672	0.697821	0.89774	410	41		33.8221	0.772051	0.932128	463	51		GeneID:89970	HGNC:29420	16q13	16	57220241	57274381	45	486	53
SERPINB1	serpin family B member 1	0.697939	0.89774		10.1353	0.785761	0.941793	502	10		11.859	0.697939	0.89774	529	13		9.33228	0.824934	0.951464	416	26		GeneID:1992	HGNC:3311	6p25.2	6	2832566	2842097	19	559	11
DTL	denticleless E3 ubiquitin protein ligase homolog	0.697994	0.89774		49.7296	0.824337	0.955194	197	23		56.704	0.697994	0.89774	11	34		53.1869	0.764332	0.929089	26	35		GeneID:51514	HGNC:30288	1q32.3	1	212209090	212278355	71	18	37
PANK3	pantothenate kinase 3	0.697996	0.89774		13.3095	0.737118	0.926075	573	4		14.1275	0.697996	0.89774	464	5		13.6004	0.723255	0.912978	573	5		GeneID:79646	HGNC:19365	5q34	5	167975500	168006373	21	525	5
ENTPD1	ectonucleoside triphosphate diphosphohydrolase 1	0.698044	0.89774		69.5095	0.7686	0.937136	105	35		74.1415	0.698044	0.89774	181	53		66.0507	0.817586	0.949367	279	57		GeneID:953	HGNC:3363	10q24.1	10	97471521	97637023	94	190	28
RPL10A	ribosomal protein L10a	0.698391	0.898		2.40376	0.871201	0.967452	103	29		3.75825	0.698391	0.898	53	135		2.92565	0.808428	0.945694	56	47		GeneID:4736	HGNC:10299	6p21.31	6	35436178	35438557	6	85	52
SFRP5	secreted frizzled related protein 5	0.666745	0.898066		3.70264	0.666745	0.898066	492	22		1.54881	0.912449	0.977519	181	62		2.29576	0.829535	0.952514	279	59		GeneID:6425	HGNC:10779	10q24.2	10	99526508	99531756	7	257	46
OTOS	otospiralin	0.698689	0.898197		4.71344	0.78442	0.941613	248	34		5.63299	0.698689	0.898197	276	35		5.4604	0.714992	0.910842	302	37		GeneID:150677	HGNC:22644	2q37.3	2	241078443	241080075	9	357	34
SPTA1	spectrin alpha%2C erythrocytic 1	0.667098	0.898283		55.26	0.667098	0.898283	123	58		52.543	0.72443	0.908425	93	71		48.656	0.801297	0.942557	255	31		GeneID:6708	HGNC:11272	1q23.1	1	158580494	158656505	67	137	81
ANKRD49	ankyrin repeat domain 49	0.699061	0.898449		4.07835	0.946558	0.988282	341	26		7.56198	0.699061	0.898449	190	24		4.04602	0.947965	0.987145	356	27		GeneID:54851	HGNC:25970	11q21	11	94227150	94232744	11	268	27
INCENP	inner centromere protein	0.699126	0.898449		19.1123	0.906788	0.97786	107	140		27.7183	0.699126	0.898449	88	93		24.6623	0.779438	0.935135	79	113		GeneID:3619	HGNC:6058	11q12.3	11	61891483	61920641	41	127	130
TEFM	transcription elongation factor%2C mitochondrial	0.699219	0.898453		4.68889	0.854263	0.963191	8	70		6.53957	0.699219	0.898453	25	45		6.18765	0.73025	0.915415	14	71		GeneID:79736	HGNC:26223	17q11.2	17	29226004	29233256	10	21	77
ALKAL2	ALK and LTK ligand 2	0.667479	0.89847		3.83294	0.667479	0.89847	165	9		1.79355	0.888727	0.968241	394	15		1.15042	0.948589	0.987385	382	16		GeneID:285016	HGNC:27683	2p25.3	2	279558	288091	7	271	9
TEX52	testis expressed 52	0.667624	0.898471		7.39006	0.667624	0.898471	324	22		3.28716	0.951248	0.988579	87	36		5.22339	0.833469	0.953981	163	28		GeneID:101929469	HGNC:53643	12p13.33	12	2958212	2966205	12	128	31
ACTG1	actin gamma 1	0.699322	0.898516		7.32982	0.789167	0.94295	312	75		8.60072	0.699322	0.898516	238	66		6.47771	0.844905	0.957582	336	76		GeneID:71	HGNC:144	17q25.3	17	79476997	79479825	13	318	76
OR6C68	olfactory receptor family 6 subfamily C member 68	0.699666	0.89854		0.347718	0.944616	0.987918	70	147		1.33005	0.699666	0.89854	109	123		0.305022	0.953807	0.988747	55	143		GeneID:403284	HGNC:31297	12q13.2	12	55886162	55887100	3	81	135
OPN4	opsin 4	0.699666	0.89854		10.2467	0.810611	0.950574	106	34		12.3814	0.699666	0.89854	135	35		10.1125	0.817147	0.949163	86	43		GeneID:94233	HGNC:14449	10q23.2	10	88414304	88426217	18	141	44
ENTPD2	ectonucleoside triphosphate diphosphohydrolase 2	0.699698	0.89854		10.9396	0.795849	0.944612	113	92		12.5331	0.699698	0.89854	368	63		11.6269	0.755537	0.927079	322	70		GeneID:954	HGNC:3364	9q34.3	9	139942559	139948513	17	203	84
CEP162	centrosomal protein 162	0.699737	0.89854		46.179	0.912637	0.979758	481	18		59.5916	0.699737	0.89854	556	13		56.706	0.753731	0.926228	510	15		GeneID:22832	HGNC:21107	6q14.2	6	84833969	84937361	74	547	16
MLXIPL	MLX interacting protein like	0.699891	0.898555		20.5923	0.80645	0.949037	395	39		23.4535	0.699891	0.898555	430	20		19.3189	0.848744	0.957652	517	23		GeneID:51085	HGNC:12744	7q11.23	7	73007532	73038852	31	479	26
LRP2	LDL receptor related protein 2	0.682585	0.898562		260.507	0.865249	0.965596	45	33		296.258	0.700039	0.898632	248	34		299.576	0.682585	0.898562	67	31		GeneID:4036	HGNC:6694	2q31.1	2	169983619	170219044	345	82	36
NINJ2	ninjurin 2	0.667821	0.898606		145.695	0.667821	0.898606	324	23		88.6496	0.97314	0.994329	87	39		114.061	0.874178	0.967702	163	30		GeneID:4815	HGNC:7825	12p13.33	12	673462	772611	183	128	32
RBM17	RNA binding motif protein 17	0.700103	0.898652		19.9763	0.97337	0.995156	92	29		34.3109	0.700103	0.898652	261	25		19.7806	0.974891	0.995294	128	30		GeneID:84991	HGNC:16944	10p15.1	10	6130997	6159410	46	179	29
WHAMM	WASP homolog associated with actin%2C golgi membranes and microtubules	0.667972	0.89868		25.8333	0.667972	0.89868	408	23		16.5027	0.936315	0.984697	185	29		20.7899	0.834331	0.954167	340	27		GeneID:123720	HGNC:30493	15q25.2	15	83478380	83504860	33	264	24
GDPD1	glycerophosphodiester phosphodiesterase domain containing 1	0.668082	0.898698		28.0469	0.668082	0.898698	126	40		18.9414	0.912728	0.977574	508	37		22.8867	0.818765	0.949367	296	45		GeneID:284161	HGNC:20883	17q22	17	57297872	57353331	39	230	52
BTBD2	BTB domain containing 2	0.671684	0.898723		62.3203	0.671684	0.900662	144	137		51.3301	0.838788	0.950552	75	157		61.5966	0.683276	0.898723	99	131		GeneID:55643	HGNC:15504	19p13.3	19	1985447	2015713	80	112	156
VSIG10	V-set and immunoglobulin domain containing 10	0.684207	0.898731		76.3597	0.774459	0.938096	238	50		76.1172	0.777425	0.930385	141	81		83.4131	0.684207	0.898731	103	60		GeneID:54621	HGNC:26078	12q24.23	12	118501398	118541816	104	163	79
CFTR	CF transmembrane conductance regulator	0.700514	0.898984		78.0697	0.903208	0.976938	469	10		97.3965	0.700514	0.898984	89	13		89.8404	0.789424	0.939857	268	12		GeneID:1080	HGNC:1884	7q31.2	7	117120079	117308719	122	131	14
ATP11B	ATPase phospholipid transporting 11B (putative)	0.700621	0.898984		35.0628	0.973053	0.995156	133	54		54.6081	0.700621	0.898984	180	37		43.3936	0.89346	0.972345	138	46		GeneID:23200	HGNC:13553	3q26.33	3	182511292	182639417	71	206	44
RIT2	Ras like without CAAX 2	0.701237	0.899179		233.198	0.837066	0.957346	607	3		257.6	0.701237	0.899179	623	3		236.22	0.821981	0.950041	605	3		GeneID:6014	HGNC:10017	18q12.3	18	40323192	40695650	302	628	3
MTERF3	mitochondrial transcription termination factor 3	0.668803	0.899278		18.4574	0.668803	0.899278	147	26		11.8098	0.933778	0.983981	347	30		12.845	0.904796	0.97493	227	34		GeneID:51001	HGNC:24258	8q22.1	8	97251626	97273841	24	250	31
TXNDC2	thioredoxin domain containing 2	0.668981	0.899321		8.41464	0.668981	0.899321	356	22		5.89448	0.85325	0.95581	259	29		5.27904	0.890908	0.971639	205	30		GeneID:84203	HGNC:16470	18p11.22	18	9885970	9889272	12	303	30
DIO1	iodothyronine deiodinase 1	0.669184	0.899372		18.5134	0.669184	0.899372	446	18		11.2558	0.929721	0.982783	267	50		14.359	0.834557	0.954167	466	22		GeneID:1733	HGNC:2883	1p32.3	1	54359860	54376759	25	460	28
MXI1	MAX interactor 1%2C dimerization protein	0.669358	0.899372		58.3821	0.669358	0.899372	182	25		40.4995	0.914203	0.977937	513	10		45.0225	0.863088	0.964372	68	28		GeneID:4601	HGNC:7534	10q25.2	10	111967363	112047123	76	528	5
ZNF717	zinc finger protein 717	0.685547	0.899494		26.3138	0.746379	0.92903	322	12		27.5894	0.716524	0.906369	550	7		28.9141	0.685547	0.899494	472	5		GeneID:100131827	HGNC:29448	3p12.3	3	75779112	75834700	44	426	6
OCM2	oncomodulin 2	0.701547	0.899514		7.9996	0.753516	0.932495	42	109		8.73554	0.701547	0.899514	85	98		5.44624	0.909925	0.976375	93	110		GeneID:4951	HGNC:34396	7q21.3	7	97614012	97619416	13	76	114
RPUSD1	RNA pseudouridine synthase domain containing 1	0.701606	0.899528		3.50774	0.740844	0.927262	129	133		3.84096	0.701606	0.899528	80	117		3.38538	0.755206	0.926986	305	69		GeneID:113000	HGNC:14173	16p13.3	16	834974	838381	7	119	135
B3GALT1	beta-1%2C3-galactosyltransferase 1	0.687273	0.899777		573.237	0.698918	0.912326	45	30		507.791	0.881709	0.965421	248	38		576.808	0.687273	0.899777	67	32		GeneID:8708	HGNC:916	2q24.3	2	168149511	168730555	651	82	37
TMEM176A	transmembrane protein 176A	0.669939	0.899836		8.85048	0.669939	0.899836	115	54		5.33288	0.879418	0.964875	356	53		7.33544	0.763949	0.929056	207	53		GeneID:55365	HGNC:24930	7q36.1	7	150497857	150502206	14	207	57
CRTAM	cytotoxic and regulatory T cell molecule	0.687611	0.899845		40.8478	0.870473	0.967452	365	60		48.4145	0.73782	0.913642	392	52		50.9621	0.687611	0.899845	310	53		GeneID:56253	HGNC:24313	11q24.1	11	122709208	122743351	65	405	62
MIF4GD	MIF4G domain containing	0.670435	0.900239		2.50933	0.670435	0.900239	4	78		0.684102	0.95006	0.988446	41	102		0.789113	0.936551	0.983057	6	103		GeneID:57409	HGNC:24030	17q25.1	17	73262309	73267373	5	7	97
GCSAM	germinal center associated signaling and motility	0.702967	0.900318		10.4957	0.833989	0.956938	215	34		13.2197	0.702967	0.900318	336	24		12.6588	0.730977	0.915644	230	31		GeneID:257144	HGNC:20253	3q13.2	3	111839686	111852095	20	322	36
ALPP	alkaline phosphatase%2C placental	0.70349	0.900556		6.8884	0.858332	0.963669	163	46		9.1434	0.70349	0.900556	236	42		5.96269	0.908956	0.976175	198	51		GeneID:250	HGNC:439	2q37.1	2	233243461	233247599	13	269	51
WFDC1	WAP four-disulfide core domain 1	0.670919	0.900569		136.616	0.670919	0.900569	174	23		73.6043	0.997463	0.999335	303	39		96.6565	0.958872	0.991198	89	29		GeneID:58189	HGNC:15466	16q24.1	16	84328484	84363450	162	146	26
CAPN11	calpain 11	0.670922	0.900569		59.1936	0.670922	0.900569	7	62		51.9125	0.794894	0.935479	20	67		56.3651	0.720503	0.912299	5	64		GeneID:11131	HGNC:1478	6p21.1	6	44126557	44152138	75	9	69
OR2M3	olfactory receptor family 2 subfamily M member 3	0.671496	0.900662		11.5819	0.671496	0.900662	339	33		7.86354	0.887291	0.967767	565	31		9.23263	0.816181	0.948877	566	29		GeneID:127062	HGNC:8269	1q44	1	248360567	248376227	16	442	32
PKNOX1	PBX/knotted 1 homeobox 1	0.67162	0.900662		75.7174	0.67162	0.900662	135	15		46.8533	0.968667	0.993092	155	82		51.097	0.944697	0.985975	193	77		GeneID:5316	HGNC:9022	21q22.3	21	44394672	44454041	96	239	19
TRAF2	TNF receptor associated factor 2	0.671787	0.900662		40.6022	0.671787	0.900662	113	79		28.7273	0.930859	0.983106	368	84		28.4444	0.934756	0.982721	322	85		GeneID:7186	HGNC:12032	9q34.3	9	139780968	139821059	52	203	81
PRMT8	protein arginine methyltransferase 8	0.671822	0.900662		289.465	0.671822	0.900662	324	24		252.61	0.870545	0.96227	87	32		245.881	0.89728	0.973343	163	32		GeneID:56341	HGNC:5188	12p13.32	12	3490515	3703139	325	128	33
PCDH8	protocadherin 8	0.672148	0.900662		2.31959	0.672148	0.900662	639	1		2.01166	0.728831	0.910646	633	2		0.841535	0.930784	0.98156	645	1		GeneID:5100	HGNC:8660	13q14.3	13	53417024	53422775	4	653	1
ZNF606	zinc finger protein 606	0.672186	0.900662		22.238	0.672186	0.900662	69	85		11.5389	0.983754	0.996771	245	108		16.3577	0.896065	0.973278	116	147		GeneID:80095	HGNC:25879	19q13.43	19	58488421	58514714	28	124	92
PTN	pleiotrophin	0.672195	0.900662		123.948	0.672195	0.900662	128	24		93.9095	0.924795	0.981049	178	26		115.415	0.756704	0.927388	159	25		GeneID:5764	HGNC:9630	7q33	7	136912088	137028479	149	235	24
STIM2	stromal interaction molecule 2	0.690223	0.900705		97.7397	0.690223	0.908744	303	9		96.6265	0.703719	0.900705	322	17		84.5434	0.839445	0.955365	388	17		GeneID:57620	HGNC:19205	4p15.2	4	26862463	27027003	122	411	15
MAGEE1	MAGE family member E1	0.703732	0.900705		0.138934	0.93199	0.984446	281	20		0.70219	0.703732	0.900705	172	18		0.307903	0.856397	0.961331	165	17		GeneID:57692	HGNC:24934	Xq13.3	23	75648103	75651735	2	242	19
DRD1	dopamine receptor D1	0.703796	0.900726		1.38924	0.954523	0.990094	111	32		3.50015	0.703796	0.900726	84	26		1.8715	0.910627	0.976375	63	32		GeneID:1812	HGNC:3020	5q35.2	5	174867039	174871185	6	95	29
PDK2	pyruvate dehydrogenase kinase 2	0.672663	0.900775		17.2359	0.672663	0.900775	239	31		11.0065	0.90726	0.975157	335	40		14.4832	0.78605	0.938538	401	36		GeneID:5164	HGNC:8810	17q21.33	17	48172101	48189516	24	350	40
THRB	thyroid hormone receptor beta	0.67267	0.900775		532.247	0.67267	0.900775	456	7		412.851	0.966667	0.992855	247	11		466.662	0.875907	0.968299	223	11		GeneID:7068	HGNC:11799	3p24.2	3	24158644	24537199	594	326	8
DMTN	dematin actin binding protein	0.673166	0.900878		39.4206	0.673166	0.900878	53	43		37.1984	0.730513	0.911015	46	45		37.8142	0.714811	0.910842	32	46		GeneID:2039	HGNC:3382	8p21.3	8	21906442	21940036	50	55	50
NTRK1	neurotrophic receptor tyrosine kinase 1	0.704313	0.901016		58.278	0.861648	0.964729	41	176		69.3738	0.704313	0.901016	15	125		64.6737	0.775713	0.933705	17	156		GeneID:4914	HGNC:8031	1q23.1	1	156785542	156851642	89	24	147
SYT6	synaptotagmin 6	0.70447	0.901075		120.193	0.773616	0.937985	175	46		126.978	0.70447	0.901075	74	48		106.354	0.890714	0.971601	186	61		GeneID:148281	HGNC:18638	1p13.2	1	114631914	114696491	152	110	61
CCER1	coiled-coil glutamate rich protein 1	0.704578	0.901075		3.36101	0.837393	0.957346	157	14		4.50587	0.704578	0.901075	217	21		3.89737	0.777243	0.934366	204	22		GeneID:196477	HGNC:28373	12q21.33	12	91345992	91348953	7	263	15
PRPF4B	pre-mRNA processing factor 4B	0.704604	0.901075		28.2483	0.911055	0.979378	349	27		37.8568	0.704604	0.901075	602	5		25.9882	0.942921	0.985446	416	30		GeneID:8899	HGNC:17346	6p25.2	6	4021534	4065217	52	446	23
ADAM18	ADAM metallopeptidase domain 18	0.704649	0.901075		79.2595	0.881991	0.970784	262	30		95.2555	0.704649	0.901075	242	27		81.82	0.858133	0.962296	269	30		GeneID:8749	HGNC:196	8p11.22	8	39442087	39587584	118	320	28
CEACAM20	CEA cell adhesion molecule 20	0.704843	0.901261		32.0832	0.789281	0.94295	32	152		35.765	0.704843	0.901261	24	134		35.1232	0.719908	0.912174	20	137		GeneID:125931	HGNC:24879	19q13.31	19	45010211	45033698	49	33	156
OTUD3	OTU deubiquitinase 3	0.673875	0.901262		19.9248	0.673875	0.901262	79	36		9.70701	0.968675	0.993092	62	82		11.7464	0.932602	0.982404	180	50		GeneID:23252	HGNC:29038	1p36.13	1	20208888	20239438	28	99	77
MED27	mediator complex subunit 27	0.673981	0.901262		125.906	0.673981	0.901262	120	71		110.527	0.812521	0.940033	371	34		105.268	0.85403	0.960546	110	83		GeneID:9442	HGNC:2377	9q34.13	9	134735499	134955254	155	170	84
BECN2	beclin 2	0.67401	0.901262		0.774522	0.67401	0.901262	421	10		0.203256	0.900687	0.972727	293	31		0.401824	0.814147	0.947786	237	23		GeneID:441925	HGNC:38606	1q43	1	242121069	242122364	2	338	25
ATAD2	ATPase family AAA domain containing 2	0.704956	0.901344		43.3626	0.856101	0.963583	271	22		50.3005	0.704956	0.901344	271	23		50.2268	0.70675	0.908328	200	23		GeneID:29028	HGNC:30123	8q24.13	8	124332090	124408687	61	289	25
XDH	xanthine dehydrogenase	0.674159	0.901344		128.468	0.674159	0.901344	150	26		108.909	0.842052	0.951359	36	17		114.729	0.795927	0.942058	35	18		GeneID:7498	HGNC:12805	2p23.1	2	31557187	31637608	157	57	18
NPFFR1	neuropeptide FF receptor 1	0.705247	0.901429		45.8003	0.767573	0.936862	625	6		48.737	0.705247	0.901429	213	36		45.468	0.774368	0.932955	349	39		GeneID:64106	HGNC:17425	10q22.1	10	72007085	72043760	62	291	39
PUS3	pseudouridine synthase 3	0.705395	0.901429		11.5281	0.715952	0.919148	365	53		11.7323	0.705395	0.901429	392	50		10.2576	0.78068	0.935902	310	59		GeneID:83480	HGNC:25461	11q24.2	11	125763380	125773101	18	405	64
CAMK1D	calcium/calmodulin dependent protein kinase ID	0.704063	0.901462		833.208	0.834853	0.956938	328	24		890.566	0.705684	0.901462	215	27		891.216	0.704063	0.907254	266	26		GeneID:57118	HGNC:19341	10p13	10	12391546	12877545	987	292	29
RNF220	ring finger protein 220	0.705725	0.901462		318.304	0.716997	0.91932	10	74		320.578	0.705725	0.901462	12	76		283.998	0.866332	0.965162	8	92		GeneID:55182	HGNC:25552	1p34.1	1	44870832	45117396	372	13	92
TRMU	tRNA mitochondrial 2-thiouridylase	0.705953	0.901518		14.6541	0.740427	0.927237	25	38		15.4364	0.705953	0.901518	76	36		14.5829	0.743538	0.921722	24	41		GeneID:55687	HGNC:25481	22q13.31	22	46731611	46753237	23	46	43
HSPB8	heat shock protein family B (small) member 8	0.706153	0.901518		15.4491	0.716298	0.919148	238	44		15.6524	0.706153	0.901518	141	78		15.1467	0.731288	0.915882	103	70		GeneID:26353	HGNC:30171	12q24.23	12	119616736	119632551	22	163	81
TECRL	trans-2%2C3-enoyl-CoA reductase like	0.706156	0.901518		45.346	0.999879	0.999986	604	2		101.091	0.706156	0.901518	635	1		67.9871	0.980035	0.996292	636	2		GeneID:253017	HGNC:27365	4q13.1	4	65142016	65275178	126	627	2
AHCTF1	AT-hook containing transcription factor 1	0.67458	0.901519		94.4872	0.67458	0.901519	339	34		91.3147	0.715931	0.906344	293	22		88.0029	0.758073	0.927711	237	21		GeneID:25909	HGNC:24618	1q44	1	247002400	247095250	117	338	26
BBS9	Bardet-Biedl syndrome 9	0.675017	0.901685		411.739	0.675017	0.901685	237	21		380.272	0.790057	0.934099	150	28		327.233	0.93226	0.982404	319	32		GeneID:27241	HGNC:30000	7p14.3	7	33168897	33675379	473	212	33
KCNT1	potassium sodium-activated channel subfamily T member 1	0.675307	0.901685		176.264	0.675307	0.901685	113	80		131.318	0.941412	0.98572	368	86		108.27	0.990271	0.998431	322	90		GeneID:57582	HGNC:18865	9q34.3	9	138594031	138687348	210	203	82
OAS2	2'-5'-oligoadenylate synthetase 2	0.675363	0.901685		23.5025	0.675363	0.901685	402	12		10.0581	0.983631	0.996771	419	50		15.7211	0.89316	0.972345	450	54		GeneID:4939	HGNC:8087	12q24.13	12	113416324	113449528	34	487	12
OR1A2	olfactory receptor family 1 subfamily A member 2	0.675405	0.901685		1.41461	0.675405	0.901685	67	73		0.601636	0.88123	0.965421	38	87		1.17921	0.733009	0.916392	57	77		GeneID:26189	HGNC:8180	17p13.3	17	3100811	3101742	3	60	91
KRTAP12-3	keratin associated protein 12-3	0.675586	0.901685		0.429289	0.675586	0.901685	121	47		0.0933768	0.899737	0.972338	155	77		0.193792	0.813026	0.947387	193	71		GeneID:386683	HGNC:20531	21q22.3	21	46077849	46078258	2	218	54
UBTD1	ubiquitin domain containing 1	0.675706	0.901731		63.9095	0.675706	0.901731	492	23		49.079	0.881615	0.965421	181	61		51.3604	0.854431	0.960546	279	60		GeneID:80019	HGNC:25683	10q24.1	10	99258681	99330963	83	257	47
SAA2-SAA4	SAA2-SAA4 readthrough	0.706549	0.901834		20.6994	0.823837	0.954911	362	35		24.3699	0.706549	0.901834	376	33		22.2804	0.775142	0.933431	244	37		GeneID:100528017	HGNC:39550	11p15.1	11	18252902	18270215	34	345	44
APC	APC regulator of WNT signaling pathway	0.706887	0.90192		92.4613	0.829982	0.956054	473	19		103.816	0.706887	0.90192	255	12		97.3804	0.779123	0.93512	284	14		GeneID:324	HGNC:583	5q22.2	5	112043195	112181936	132	342	13
PRAC1	PRAC1 small nuclear protein	0.706925	0.90192		0.486332	0.918263	0.981379	1	121		1.35808	0.706925	0.90192	1	116		0.358971	0.946004	0.986669	1	123		GeneID:84366	HGNC:30591	17q21.32	17	46799081	46799880	3	1	122
RPAIN	RPA interacting protein	0.707016	0.901936		17.6704	0.759886	0.935264	137	108		19.1327	0.707016	0.901936	48	97		12.2796	0.92558	0.979953	73	118		GeneID:84268	HGNC:28641	17p13.2	17	5323502	5336197	30	79	121
FOXO6	forkhead box O6	0.692257	0.901969		29.1769	0.739026	0.926157	10	77		29.3387	0.73404	0.912721	12	78		30.6731	0.692257	0.901969	8	76		GeneID:100132074	HGNC:24814	1p34.2	1	41827106	41849262	40	13	91
KCTD4	potassium channel tetramerization domain containing 4	0.67599	0.901981		3.77946	0.67599	0.901981	522	10		2.11495	0.888295	0.968053	298	26		2.55757	0.836583	0.954376	350	25		GeneID:386618	HGNC:23227	13q14.12	13	45766988	45775180	6	384	12
NEU3	neuraminidase 3	0.707154	0.902051		11.5758	0.908593	0.978493	159	48		16.2375	0.707154	0.902051	435	39		13.299	0.844992	0.957582	315	38		GeneID:10825	HGNC:7760	11q13.4	11	74699689	74721952	22	266	40
CTTNBP2	cortactin binding protein 2	0.676188	0.902148		157.11	0.676188	0.902148	469	9		138.912	0.834668	0.948585	89	16		148.715	0.753535	0.926123	268	10		GeneID:83992	HGNC:15679	7q31.31	7	117350705	117513495	183	131	13
SLC39A3	solute carrier family 39 member 3	0.676289	0.902184		10.4288	0.676289	0.902184	144	138		9.23379	0.754992	0.921709	75	142		9.76671	0.72019	0.912204	99	138		GeneID:29985	HGNC:17128	19p13.3	19	2732522	2740074	15	112	158
HNF4A	hepatocyte nuclear factor 4 alpha	0.676774	0.902188		110.224	0.676774	0.902188	200	60		91.703	0.863737	0.960064	113	70		108.375	0.697338	0.905404	208	59		GeneID:3172	HGNC:5024	20q13.12	20	42984339	43063236	133	157	80
KCNIP3	potassium voltage-gated channel interacting protein 3	0.707446	0.902362		34.1767	0.727684	0.923205	455	35		34.8743	0.707446	0.902362	416	20		21.8333	0.972429	0.99478	524	39		GeneID:30818	HGNC:15523	2q11.1	2	95963095	96051825	45	491	37
ATP5PD	ATP synthase peripheral stalk subunit d	0.707544	0.902363		8.491	0.921031	0.982254	4	107		13.2644	0.707544	0.902363	41	69		8.13019	0.932364	0.982404	6	101		GeneID:10476	HGNC:845	17q25.1	17	73034958	73043064	20	7	100
TMOD2	tropomodulin 2	0.707709	0.902512		26.9812	0.784384	0.941613	430	26		29.5507	0.707709	0.902512	182	30		29.0539	0.722916	0.912863	276	31		GeneID:29767	HGNC:11872	15q21.2	15	52043794	52108560	40	258	31
ZMAT1	zinc finger matrin-type 1	0.707884	0.902512		18.374	0.726771	0.922781	333	35		18.8446	0.707884	0.902512	21	47		15.6392	0.830546	0.952736	77	44		GeneID:84460	HGNC:29377	Xq22.1	23	101137262	101187000	27	37	53
TRPM1	transient receptor potential cation channel subfamily M member 1	0.677536	0.902706		260.242	0.677536	0.902706	142	19		185.777	0.975287	0.994891	112	39		194.981	0.959297	0.991417	141	31		GeneID:4308	HGNC:7146	15q13.3	15	31293268	31453363	302	156	33
UBN1	ubinuclein 1	0.70839	0.902791		23.8463	0.979316	0.996354	129	180		42.2933	0.70839	0.902791	184	24		22.7189	0.984978	0.996964	178	95		GeneID:29855	HGNC:12506	16p13.3	16	4897482	4932402	59	256	26
INTS6L	integrator complex subunit 6 like	0.677843	0.90282		19.4779	0.677843	0.90282	11	34		12.1139	0.947151	0.987826	285	38		16.0211	0.828358	0.952188	40	36		GeneID:203522	HGNC:27334	Xq26.3	23	134654585	134716435	25	28	39
PTPRQ	protein tyrosine phosphatase receptor type Q	0.678027	0.90282		180.544	0.678027	0.90282	504	7		145.649	0.925199	0.981206	528	8		147.97	0.914315	0.977272	476	9		GeneID:374462	HGNC:9679	12q21.31	12	80838015	81074052	209	546	9
SAMD13	sterile alpha motif domain containing 13	0.678187	0.90282		30.2365	0.678187	0.90282	87	20		24.2818	0.830957	0.947198	331	24		28.2238	0.731838	0.916112	123	26		GeneID:148418	HGNC:24582	1p31.1	1	84764221	84816481	41	165	26
NXF2	nuclear RNA export factor 2	0.678247	0.90282		9.82854	0.678247	0.90282	333	34		9.04696	0.732225	0.911821	21	48		8.52944	0.767315	0.930007	77	41		GeneID:56001	HGNC:8072	Xq22.1	23	101502161	101581636	14	37	52
OLFML2B	olfactomedin like 2B	0.708559	0.902855		38.7228	0.923052	0.982498	260	25		53.2499	0.708559	0.902855	93	67		42.5024	0.878523	0.968757	151	69		GeneID:25903	HGNC:24558	1q23.3	1	161952982	161993659	71	137	82
PPM1B	protein phosphatase%2C Mg2+/Mn2+ dependent 1B	0.684575	0.902884		46.8664	0.684575	0.905859	124	25		41.1267	0.816733	0.941781	545	18		46.4892	0.693769	0.902884	304	17		GeneID:5495	HGNC:9276	2p21	2	44396014	44461785	58	223	27
GOLGA8B	golgin A8 family member B	0.678989	0.903015		43.2845	0.678989	0.903015	431	8		36.5071	0.807478	0.939571	112	34		36.2832	0.811485	0.946843	512	11		GeneID:440270	HGNC:31973	15q14	15	34817296	34875852	59	156	34
WFDC10A	WAP four-disulfide core domain 10A	0.67976	0.903086		1.988	0.67976	0.903086	200	61		0.0604651	0.998415	0.999335	113	90		0.594223	0.931989	0.982308	208	85		GeneID:140832	HGNC:16139	20q13.12	20	44258378	44259835	4	157	81
PLCB3	phospholipase C beta 3	0.679773	0.903086		12.6492	0.679773	0.903086	107	107		9.63861	0.835365	0.949041	88	112		11.7536	0.72793	0.914367	79	107		GeneID:5331	HGNC:9056	11q13.1	11	64019002	64036924	18	127	128
KIF2A	kinesin family member 2A	0.679892	0.903095		47.6621	0.679892	0.903095	463	9		31.0302	0.965821	0.992855	645	1		36.0787	0.911	0.976375	489	9		GeneID:3796	HGNC:6318	5q12.1	5	61602033	61686852	59	564	12
FAXDC2	fatty acid hydroxylase domain containing 2	0.679999	0.903129		28.165	0.679999	0.903129	299	6		19.8299	0.921732	0.980434	466	10		21.552	0.883726	0.970292	271	8		GeneID:10826	HGNC:1334	5q33.2	5	154198052	154230163	36	369	8
PRPF38A	pre-mRNA processing factor 38A	0.708914	0.903183		3.99603	0.81542	0.951581	216	34		5.11093	0.708914	0.903183	267	41		4.54811	0.763337	0.929056	402	18		GeneID:84950	HGNC:25930	1p32.3	1	52870274	52886508	9	323	28
VASP	vasodilator stimulated phosphoprotein	0.709178	0.903211		13.3647	0.963577	0.992833	32	165		24.8083	0.709178	0.903211	24	136		17.0672	0.903183	0.974449	20	160		GeneID:7408	HGNC:12652	19q13.32	19	46010737	46030241	37	33	157
MCM3	minichromosome maintenance complex component 3	0.709543	0.903376		15.4313	0.916472	0.980983	176	32		22.0551	0.709543	0.903376	221	28		18.1506	0.843364	0.956959	442	28		GeneID:4172	HGNC:6945	6p12.2	6	52128813	52149540	31	282	31
ZNF621	zinc finger protein 621	0.70955	0.903376		9.84979	0.871104	0.967452	90	45		13.0876	0.70955	0.903376	204	29		9.28426	0.89426	0.972621	166	38		GeneID:285268	HGNC:24787	3p22.1	3	40566451	40581273	19	172	45
IL1RAP	interleukin 1 receptor accessory protein	0.709708	0.903392		187.917	0.815335	0.951564	359	16		203.669	0.709708	0.903392	296	9		195.084	0.769362	0.931068	242	24		GeneID:3556	HGNC:5995	3q28	3	190231874	190377539	240	455	16
OR8I2	olfactory receptor family 8 subfamily I member 2	0.709798	0.903445		0.172334	0.823141	0.954698	244	69		0.348365	0.709798	0.903445	292	55		0.17106	0.824169	0.951118	446	58		GeneID:120586	HGNC:15310	11q12.1	11	55860784	55861716	2	353	73
RTN4IP1	reticulon 4 interacting protein 1	0.680977	0.903543		38.7665	0.680977	0.903543	21	21		16.2564	0.994709	0.998682	176	24		29.195	0.874406	0.967702	84	33		GeneID:84816	HGNC:18647	6q21	6	107018646	107078366	53	43	34
A1CF	APOBEC1 complementation factor	0.681038	0.903543		50.0516	0.681038	0.903543	454	28		28.5466	0.989425	0.99828	233	30		33.102	0.965816	0.993566	323	31		GeneID:29974	HGNC:24086	10q11.23	10	52559169	52645387	62	313	29
INHBB	inhibin subunit beta B	0.681125	0.903594		4.80667	0.681125	0.903594	422	12		4.45497	0.717902	0.906888	269	17		0.863064	0.995337	0.999722	424	23		GeneID:3625	HGNC:6067	2q14.2	2	121103712	121109379	8	354	18
PCLO	piccolo presynaptic cytomatrix protein	0.701322	0.903792		316.508	0.748647	0.930008	596	4		325.196	0.710264	0.903792	563	6		327.181	0.701322	0.906448	611	4		GeneID:27445	HGNC:13406	7q21.11	7	82383328	82792200	389	614	7
TOX4	TOX high mobility group box family member 4	0.681544	0.904012		13.2889	0.681544	0.904012	184	94		8.23156	0.920443	0.980225	196	91		6.61831	0.965237	0.993371	130	136		GeneID:9878	HGNC:20161	14q11.2	14	21945354	21967314	19	194	122
ADRA2A	adrenoceptor alpha 2A	0.68162	0.904012		2.87938	0.68162	0.904012	182	26		1.25946	0.922594	0.980589	513	11		1.58783	0.879816	0.96918	68	30		GeneID:150	HGNC:281	10q25.2	10	112836787	112840665	5	528	6
TRPC5OS	TRPC5 opposite strand	0.68183	0.904079		5.35487	0.68183	0.904079	274	4		4.75046	0.73826	0.913894	546	10		4.32933	0.777503	0.934476	474	5		GeneID:100329135	HGNC:40593	Xq23	23	111119279	111147218	9	382	6
AMZ1	archaelysin family metallopeptidase 1	0.681968	0.904134		184.414	0.681968	0.904134	171	30		111.876	0.991541	0.998454	118	36		139.024	0.935896	0.982907	152	44		GeneID:155185	HGNC:22231	7p22.3	7	2719156	2804772	223	169	33
DHX33	DEAH-box helicase 33	0.682105	0.904225		30.4177	0.682105	0.904225	137	99		15.9453	0.978426	0.995749	48	127		11.1754	0.997834	0.999779	73	124		GeneID:56919	HGNC:16718	17p13.2	17	5344237	5372302	41	79	118
VN1R1	vomeronasal 1 receptor 1	0.682134	0.904225		0.697959	0.682134	0.904225	69	86		0.0228396	0.987191	0.997783	245	109		0.241901	0.874685	0.967702	116	142		GeneID:57191	HGNC:13548	19q13.43	19	57966158	57968508	2	124	93
CD300LB	CD300 molecule like family member b	0.682192	0.904238		5.52252	0.682192	0.904238	4	80		2.41019	0.940163	0.985337	41	100		2.19194	0.952361	0.988193	6	104		GeneID:124599	HGNC:30811	17q25.1	17	72517313	72527614	9	7	98
TMPRSS11D	transmembrane serine protease 11D	0.695954	0.904582		51.6649	0.697492	0.91185	80	33		47.606	0.783274	0.9321	99	40		51.7349	0.695954	0.904582	46	37		GeneID:9407	HGNC:24059	4q13.2	4	68686594	68749720	64	72	42
CASQ1	calsequestrin 1	0.712441	0.904884		4.82728	0.987594	0.99731	123	88		12.8049	0.712441	0.904884	93	68		6.90747	0.949571	0.987662	151	73		GeneID:844	HGNC:1512	1q23.2	1	160160365	160171676	20	137	84
IFITM5	interferon induced transmembrane protein 5	0.712444	0.904884		2.32733	0.933238	0.984446	99	112		4.45313	0.712444	0.904884	423	33		2.69778	0.903279	0.974449	158	113		GeneID:387733	HGNC:16644	11p15.5	11	298200	299526	7	489	38
TAPT1	transmembrane anterior posterior transformation 1	0.682924	0.904892		48.6953	0.682924	0.904892	434	17		37.0651	0.89428	0.969973	232	22		42.8166	0.799544	0.942276	248	21		GeneID:202018	HGNC:26887	4p15.32	4	16162128	16228094	62	312	21
SPRR2A	small proline rich protein 2A	0.682928	0.904892		0.745133	0.682928	0.904892	41	156		0.0945492	0.951985	0.9887	15	159		0.0636169	0.967326	0.993619	17	189		GeneID:6700	HGNC:11261	1q21.3	1	153028596	153029988	2	24	145
B3GNT7	UDP-GlcNAc:betaGal beta-1%2C3-N-acetylglucosaminyltransferase 7	0.712932	0.905152		2.58582	0.87689	0.970034	163	47		4.04001	0.712932	0.905152	236	44		2.09737	0.921978	0.979167	198	53		GeneID:93010	HGNC:18811	2q37.1	2	232260421	232265875	7	269	52
KDM5B	lysine demethylase 5B	0.683349	0.905188		46.7332	0.683349	0.905188	78	73		31.0328	0.944288	0.986792	144	48		31.1503	0.943115	0.985446	195	47		GeneID:10765	HGNC:18039	1q32.1	1	202693623	202778598	61	201	45
TRIM45	tripartite motif containing 45	0.713287	0.905278		9.27981	0.785259	0.941613	175	47		10.3963	0.713287	0.905278	378	18		9.30655	0.783596	0.937448	448	20		GeneID:80263	HGNC:19018	1p13.1	1	117653682	117664371	15	462	19
DMKN	dermokine	0.713326	0.905278		17.2535	0.996108	0.999378	136	129		36.8713	0.713326	0.905278	208	53		25.8566	0.93915	0.983794	282	62		GeneID:93099	HGNC:25063	19q13.12	19	35988122	36004551	49	241	119
GRIN3B	glutamate ionotropic receptor NMDA type subunit 3B	0.713415	0.90533		26.535	0.950224	0.988853	144	171		40.303	0.713415	0.90533	75	136		28.5116	0.928036	0.980359	99	164		GeneID:116444	HGNC:16768	19p13.3	19	1000418	1009731	55	112	161
ISM1	isthmin 1	0.713595	0.905369		108.225	0.979546	0.996354	590	8		156.923	0.713595	0.905369	603	3		130.007	0.90352	0.974449	630	6		GeneID:140862	HGNC:16213	20p12.1	20	13201921	13281298	190	616	6
FLRT1	fibronectin leucine rich transmembrane protein 1	0.713646	0.905369		81.0057	0.800926	0.94672	107	131		88.9327	0.713646	0.905369	88	96		78.8223	0.823293	0.950675	79	120		GeneID:23769	HGNC:3760	11q13.1	11	63803403	63886643	115	127	132
ACOT2	acyl-CoA thioesterase 2	0.713916	0.905369		15.0739	0.740984	0.927262	210	31		15.7036	0.713916	0.905369	51	61		15.4621	0.724338	0.913223	143	55		GeneID:10965	HGNC:18431	14q24.3	14	74034324	74042362	23	84	63
SPATA16	spermatogenesis associated 16	0.713952	0.905369		148.963	0.982478	0.996433	86	26		209.726	0.713952	0.905369	45	29		176.514	0.90796	0.975719	61	31		GeneID:83893	HGNC:29935	3q26.31	3	172607147	172859025	248	71	30
MYO18B	myosin XVIIIB	0.713969	0.905369		369.747	0.739629	0.926549	265	42		375.062	0.713969	0.905369	273	35		364.99	0.761886	0.928938	333	33		GeneID:84700	HGNC:18150	22q12.1	22	26138155	26427011	426	356	43
ZNF134	zinc finger protein 134	0.697405	0.905404		8.13148	0.739188	0.926183	69	91		7.4952	0.782568	0.9321	245	89		8.72895	0.697405	0.905404	116	124		GeneID:7693	HGNC:12918	19q13.43	19	58125610	58136092	13	124	94
TRMT6	tRNA methyltransferase 6	0.683781	0.905507		15.7171	0.683781	0.905507	98	65		10.3356	0.921119	0.980276	86	71		5.23241	0.997228	0.999779	132	88		GeneID:51605	HGNC:20900	20p12.3	20	5917874	5931179	21	126	70
FAM189A1	family with sequence similarity 189 member A1	0.714224	0.905555		470.493	0.986502	0.996984	142	32		602.878	0.714224	0.905555	112	27		541.708	0.89691	0.973343	141	29		GeneID:23359	HGNC:29075	15q13.1	15	29409915	29967613	670	156	35
B9D2	B9 domain containing 2	0.683963	0.905587		12.0634	0.683963	0.905587	383	68		7.80185	0.923414	0.98062	206	136		10.4009	0.792008	0.940668	231	117		GeneID:80776	HGNC:28636	19q13.2	19	41860322	41870054	16	285	76
ANAPC10	anaphase promoting complex subunit 10	0.683981	0.905587		49.8119	0.683981	0.905587	428	25		41.9184	0.856431	0.957156	117	20		42.7297	0.841255	0.956198	113	19		GeneID:10393	HGNC:24077	4q31.21	4	145915727	146019723	60	168	18
ZNF836	zinc finger protein 836	0.71476	0.905803		17.0155	0.8771	0.970044	202	120		21.8287	0.71476	0.905803	63	141		13.943	0.947993	0.987145	94	165		GeneID:162962	HGNC:34333	19q13.41	19	52657360	52674874	30	100	156
SERPINF2	serpin family F member 2	0.68461	0.905859		16.0501	0.68461	0.905859	67	76		14.5422	0.750892	0.919829	38	82		13.4193	0.798634	0.942235	57	85		GeneID:5345	HGNC:9075	17p13.3	17	1646165	1658559	23	60	92
NEUROG1	neurogenin 1	0.715199	0.905932		0.392066	0.818619	0.953011	396	29		0.659117	0.715199	0.905932	402	40		0.334629	0.842794	0.95669	502	15		GeneID:4762	HGNC:7764	5q31.1	5	134869972	134871654	2	480	16
ZFYVE9	zinc finger FYVE-type containing 9	0.715303	0.905955		83.5299	0.730435	0.92441	216	28		84.6251	0.715303	0.905955	267	43		67.3598	0.915117	0.977625	402	26		GeneID:9372	HGNC:6775	1p32.3	1	52607761	52812306	106	323	29
SNX30	sorting nexin family member 30	0.685273	0.906194		79.0046	0.685273	0.906194	497	12		55.267	0.935908	0.984697	260	38		59.0332	0.907025	0.975557	320	55		GeneID:401548	HGNC:23685	9q32	9	115513040	115637267	103	347	34
DTD2	D-aminoacyl-tRNA deacylase 2	0.685331	0.906194		7.55661	0.685331	0.906194	445	10		3.49092	0.959856	0.990463	281	19		3.54092	0.957974	0.990654	367	17		GeneID:112487	HGNC:20277	14q12	14	31915242	31926712	11	371	17
NTAQ1	N-terminal glutamine amidase 1	0.685418	0.906194		23.2887	0.685418	0.906194	271	17		15.8524	0.910199	0.976568	271	25		20.2201	0.786921	0.938964	200	24		GeneID:55093	HGNC:25490	8q24.13	8	124428965	124460331	33	289	24
FSHR	follicle stimulating hormone receptor	0.715654	0.906197		88.8487	0.999534	0.999899	358	17		192.008	0.715654	0.906197	164	20		140.793	0.948173	0.987199	164	24		GeneID:2492	HGNC:3969	2p16.3	2	49189296	49381654	246	240	16
TNMD	tenomodulin	0.699323	0.906198		8.55251	0.74583	0.928808	467	4		8.3502	0.760743	0.924064	375	8		9.1702	0.699323	0.906198	457	4		GeneID:64102	HGNC:17757	Xq22.1	23	99839933	99854882	13	461	9
CHCHD2	coiled-coil-helix-coiled-coil-helix domain containing 2	0.699564	0.906198		4.24212	0.702001	0.913744	453	16		3.61957	0.775157	0.929253	341	16		4.26267	0.699564	0.906198	297	16		GeneID:51142	HGNC:21645	7p11.2	7	56169266	56174169	7	383	17
MALRD1	MAM and LDL receptor class A domain containing 1	0.685594	0.906282		852.436	0.685594	0.906282	246	17		831.965	0.732918	0.912075	96	20		839.153	0.716549	0.910842	373	18		GeneID:340895	HGNC:24331	10p12.31	10	19337730	20023407	950	139	21
PGPEP1L	pyroglutamyl-peptidase I like	0.685759	0.906324		66.0239	0.685759	0.906324	91	14		63.2282	0.729557	0.910646	110	18		57.6258	0.81266	0.947256	144	19		GeneID:145814	HGNC:27080	15q26.3	15	99511458	99551021	84	153	21
RHOJ	ras homolog family member J	0.715985	0.906344		46.2204	0.840695	0.958481	267	29		54.3752	0.715985	0.906344	127	28		53.873	0.724105	0.913223	394	30		GeneID:57381	HGNC:688	14q23.2	14	63671161	63760226	76	182	38
CRISP3	cysteine rich secretory protein 3	0.716107	0.906344		11.0541	0.820454	0.953692	176	27		13.4659	0.716107	0.906344	221	30		8.56471	0.911383	0.976375	442	34		GeneID:10321	HGNC:16904	6p12.3	6	49695089	49712101	21	282	33
THOP1	thimet oligopeptidase 1	0.716117	0.906344		10.374	0.902074	0.97653	144	161		14.3379	0.716117	0.906344	75	138		11.0002	0.878073	0.968757	99	155		GeneID:7064	HGNC:11793	19p13.3	19	2785501	2815805	20	112	162
CNN2	calponin 2	0.716229	0.906344		32.2059	0.79728	0.944994	144	148		35.9349	0.716229	0.906344	75	139		34.9419	0.738329	0.918931	99	141		GeneID:1265	HGNC:2156	19p13.3	19	1026607	1039064	50	112	163
ZNF781	zinc finger protein 781	0.71628	0.906344		13.7563	0.976148	0.995561	136	121		24.1947	0.71628	0.906344	206	108		17.5113	0.917335	0.978186	231	134		GeneID:163115	HGNC:26745	19q13.12	19	38158652	38183216	33	241	120
POMZP3	POM121 and ZP3 fusion	0.70047	0.906347		23.8205	0.745141	0.928528	417	16		21.7216	0.801027	0.937263	169	36		25.4947	0.70047	0.906347	264	33		GeneID:22932	HGNC:9203	7q11.23	7	76239303	76256620	42	246	36
C12orf60	chromosome 12 open reading frame 60	0.716541	0.906369		9.51011	0.928331	0.984446	119	35		14.5473	0.716541	0.906369	280	69		12.9116	0.796414	0.942092	168	33		GeneID:144608	HGNC:28726	12p12.3	12	14956604	14977349	21	217	37
NSDHL	NAD(P) dependent steroid dehydrogenase-like	0.716705	0.906369		15.7368	0.840984	0.958527	60	81		19.027	0.716705	0.906369	97	82		15.5753	0.846487	0.957652	80	80		GeneID:50814	HGNC:13398	Xq28	23	151999607	152038273	27	111	82
PGLYRP2	peptidoglycan recognition protein 2	0.716872	0.906369		7.62004	0.897446	0.974923	122	133		10.9074	0.716872	0.906369	94	123		7.08829	0.919446	0.978682	104	150		GeneID:114770	HGNC:30013	19p13.12	19	15579456	15590312	16	164	119
DACT3	dishevelled binding antagonist of beta catenin 3	0.716908	0.906369		9.61397	0.833209	0.956938	32	159		11.8265	0.716908	0.906369	24	137		10.8609	0.769227	0.931068	20	145		GeneID:147906	HGNC:30745	19q13.32	19	47150808	47164439	18	33	159
ZNF589	zinc finger protein 589	0.717059	0.906375		13.2463	0.891285	0.973758	211	45		17.0823	0.717059	0.906375	214	69		13.5378	0.880651	0.969585	175	83		GeneID:51385	HGNC:16747	3p21.31	3	48282594	48312480	23	249	82
RAC2	Rac family small GTPase 2	0.685936	0.906494		25.984	0.685936	0.906494	64	89		22.5966	0.783982	0.9321	5	94		24.3125	0.734854	0.917079	10	89		GeneID:5880	HGNC:9802	22q13.1	22	37621310	37640309	37	5	99
NIPAL2	NIPA like domain containing 2	0.701798	0.906512		94.8691	0.714234	0.918759	147	28		94.0749	0.724106	0.908262	347	27		95.8612	0.701798	0.906512	227	30		GeneID:79815	HGNC:25854	8q22.2	8	99202054	99306463	117	250	33
HRH4	histamine receptor H4	0.717284	0.906537		18.6145	0.843465	0.959031	352	16		22.7131	0.717284	0.906537	532	17		22.195	0.734224	0.917067	478	18		GeneID:59340	HGNC:17383	18q11.2	18	22040601	22059938	32	449	19
GLB1L	galactosidase beta 1 like	0.686074	0.906543		12.6042	0.686074	0.906543	188	55		11.217	0.770878	0.927989	199	62		11.5562	0.750695	0.925487	199	59		GeneID:79411	HGNC:28129	2q35	2	220101320	220110166	17	275	68
SHROOM4	shroom family member 4	0.702989	0.906697		60.8743	0.834222	0.956938	65	68		62.4191	0.811437	0.940004	492	34		69.0333	0.702989	0.906697	435	29		GeneID:57477	HGNC:29215	Xp11.22	23	50334642	50557194	85	116	67
DENND1C	DENN domain containing 1C	0.703131	0.906784		18.1591	0.711012	0.917265	179	94		16.0028	0.788996	0.934099	75	149		18.3737	0.703131	0.906784	99	135		GeneID:79958	HGNC:26225	19p13.3	19	6467218	6481798	28	112	160
AIFM1	apoptosis inducing factor mitochondria associated 1	0.68648	0.906828		15.635	0.68648	0.906828	187	15		14.7763	0.733694	0.912687	286	21		11.1669	0.901622	0.973966	246	19		GeneID:9131	HGNC:8768	Xq26.1	23	129263337	129299815	21	295	19
PRSS41	serine protease 41	0.686755	0.906828		4.68408	0.686755	0.906828	129	119		2.77856	0.897581	0.971615	80	141		3.50286	0.825157	0.951556	178	80		GeneID:360226	HGNC:30715	16p13.3	16	2848471	2855305	7	119	130
SP9	Sp9 transcription factor	0.717629	0.90684		3.92857	0.940408	0.986442	329	9		7.30848	0.717629	0.90684	421	22		5.09766	0.877141	0.968704	459	12		GeneID:100131390	HGNC:30690	2q31.1	2	175199682	175203228	12	433	9
SH2D1A	SH2 domain containing 1A	0.717777	0.906863		13.5189	0.920804	0.982254	480	9		19.0005	0.717777	0.906863	412	4		12.1678	0.951841	0.988113	547	11		GeneID:4068	HGNC:10820	Xq25	23	123480413	123507010	27	488	8
URAD	ureidoimidazoline (2-oxo-4-hydroxy-4-carboxy-5-) decarboxylase	0.717785	0.906863		3.36443	0.933867	0.984446	284	26		6.37723	0.717785	0.906863	43	24		3.77268	0.91094	0.976375	75	28		GeneID:646625	HGNC:17785	13q12.2	13	28551854	28562830	11	68	31
OR5L2	olfactory receptor family 5 subfamily L member 2	0.718164	0.907091		0.385904	0.822558	0.954556	244	68		0.656566	0.718164	0.907091	292	57		0.0970184	0.951521	0.988021	446	77		GeneID:26338	HGNC:8351	11q11	11	55594695	55595630	2	353	74
TMEM116	transmembrane protein 116	0.718464	0.907145		18.6188	0.858441	0.963669	367	35		23.2125	0.718464	0.907145	419	40		20.4839	0.804712	0.943877	450	48		GeneID:89894	HGNC:25084	12q24.13	12	112369086	112451023	35	458	32
ECD	ecdysoneless cell cycle regulator	0.718493	0.907145		9.81611	0.778173	0.940151	273	38		10.8166	0.718493	0.907145	345	26		10.2046	0.755243	0.926986	349	37		GeneID:11319	HGNC:17029	10q22.2	10	74893426	74927853	18	379	40
COL13A1	collagen type XIII alpha 1 chain	0.718639	0.907204		307.696	0.928281	0.984446	447	27		366.156	0.718639	0.907204	213	37		288.672	0.963578	0.992451	303	29		GeneID:1305	HGNC:2190	10q22.1	10	71561662	71718900	422	291	40
CD74	CD74 molecule	0.687456	0.907216		14.0241	0.687456	0.907216	101	46		10.023	0.871322	0.962668	91	54		11.8	0.794771	0.941512	92	50		GeneID:972	HGNC:1697	5q32	5	149779604	149792499	20	133	53
LRRC10B	leucine rich repeat containing 10B	0.718863	0.907241		1.04715	0.754102	0.932495	107	122		1.18375	0.718863	0.907241	88	97		0.0432043	0.996913	0.999779	79	152		GeneID:390205	HGNC:37215	11q12.2	11	61276221	61278490	3	127	135
MTOR	mechanistic target of rapamycin kinase	0.70978	0.90727		60.1084	0.783042	0.941337	276	46		64.0583	0.718935	0.90727	47	59		64.6044	0.70978	0.909445	90	53		GeneID:2475	HGNC:3942	1p36.22	1	11166592	11322608	84	74	61
MAP2K7	mitogen-activated protein kinase kinase 7	0.687732	0.907316		21.6584	0.687732	0.907316	179	89		6.1941	0.999676	0.999797	122	176		8.59544	0.996449	0.999779	160	117		GeneID:5609	HGNC:6847	19p13.2	19	7968762	7979363	29	175	108
ZNF750	zinc finger protein 750	0.719274	0.907323		7.22011	0.858328	0.963669	312	76		9.58192	0.719274	0.907323	238	67		9.56366	0.72042	0.912294	336	70		GeneID:79755	HGNC:25843	17q25.3	17	80787310	80797898	15	318	77
ALK	ALK receptor tyrosine kinase	0.719423	0.907323		791.363	0.893124	0.973933	150	30		882.381	0.719423	0.907323	211	51		845.215	0.799694	0.942276	261	59		GeneID:238	HGNC:427	2p23.2	2	29415640	30144452	992	287	64
MTMR8	myotubularin related protein 8	0.719921	0.907323		26.0836	0.909015	0.978733	436	7		32.9368	0.719921	0.907323	499	8		27.2462	0.884156	0.970372	408	8		GeneID:55613	HGNC:16825	Xq11.2	23	63487961	63615332	41	484	9
EPB41L1	erythrocyte membrane protein band 4.1 like 1	0.720005	0.907323		44.3819	0.736109	0.925997	261	38		45.1615	0.720005	0.907323	133	79		45.0798	0.721699	0.912375	220	40		GeneID:2036	HGNC:3378	20q11.23	20	34679336	34820721	62	191	52
DCTN4	dynactin subunit 4	0.72016	0.907342		32.4617	0.722013	0.920584	101	48		32.5215	0.72016	0.907342	91	42		29.9598	0.79673	0.942235	92	51		GeneID:51164	HGNC:15518	5q33.1	5	150088002	150138579	44	133	55
RAD21L1	RAD21 cohesin complex component like 1	0.6879	0.907352		22.3451	0.6879	0.907352	98	66		14.4005	0.940662	0.985532	86	72		18.3867	0.834846	0.954263	132	80		GeneID:642636	HGNC:16271	20p13	20	1206688	1236520	29	126	71
ARL4D	ADP ribosylation factor like GTPase 4D	0.687994	0.907412		3.19783	0.687994	0.907412	1	107		1.78214	0.873547	0.963584	1	121		1.65788	0.888508	0.970827	1	121		GeneID:379	HGNC:656	17q21.31	17	41476361	41478505	6	1	121
EHMT1	euchromatic histone lysine methyltransferase 1	0.720454	0.907442		189.737	0.783809	0.941409	113	90		199.445	0.720454	0.907442	368	64		194.761	0.751626	0.925553	322	69		GeneID:79813	HGNC:24650	9q34.3	9	140513457	140730579	246	203	85
SOX2	SRY-box transcription factor 2	0.720506	0.907442		0.206015	0.974778	0.995156	133	55		1.28516	0.720506	0.907442	180	38		0.390788	0.938095	0.983462	138	50		GeneID:6657	HGNC:11195	3q26.33	3	181429713	181432224	3	206	45
ND1		0.720515	0.907442		2.08706	0.792747	0.943247	75	9		2.55682	0.720515	0.907442	268	9		1.12678	0.927268	0.980159	114	10		GeneID:4535	HGNC:7455	NA	26	3307	4262	5	143	9
MSR1	macrophage scavenger receptor 1	0.720531	0.907442		66.8069	0.990279	0.998095	206	18		112.153	0.720531	0.907442	210	18		84.7504	0.93437	0.9827	140	17		GeneID:4481	HGNC:7376	8p22	8	15965390	16050160	143	210	19
KIRREL3	kirre like nephrin family adhesion molecule 3	0.720841	0.907562		701.626	0.957558	0.991048	146	18		825.968	0.720841	0.907562	35	15		759.699	0.877534	0.968704	42	16		GeneID:84623	HGNC:23204	11q24.2	11	126293253	126870766	914	56	16
IL13RA2	interleukin 13 receptor subunit alpha 2	0.720958	0.907562		1.59469	0.984587	0.99657	274	7		4.95234	0.720958	0.907562	546	9		1.73235	0.980153	0.996292	474	7		GeneID:3598	HGNC:5975	Xq23	23	114238545	114252179	8	382	7
TTYH2	tweety family member 2	0.721167	0.907562		41.5731	0.829466	0.956054	4	93		47.0571	0.721167	0.907562	41	73		42.9792	0.803338	0.943601	6	85		GeneID:94015	HGNC:13877	17q25.1	17	72209710	72258159	62	7	101
SLC17A7	solute carrier family 17 member 7	0.688443	0.90786		11.9331	0.688443	0.90786	218	104		10.861	0.747346	0.918273	63	148		5.33028	0.975253	0.995327	94	167		GeneID:57030	HGNC:16704	19q13.33	19	49932658	49944784	18	100	152
CCL11	C-C motif chemokine ligand 11	0.688723	0.90786		5.86258	0.688723	0.90786	14	76		2.02499	0.977285	0.995514	25	63		3.96168	0.861425	0.963859	71	75		GeneID:6356	HGNC:10610	17q12	17	32612761	32615353	9	31	78
MPP4	membrane palmitoylated protein 4	0.721891	0.90792		79.9098	0.744	0.92811	13	30		81.5592	0.721891	0.90792	13	41		72.613	0.834545	0.954167	9	42		GeneID:58538	HGNC:13680	2q33.1	2	202509597	202563367	103	14	37
HBS1L	HBS1 like translational GTPase	0.721894	0.90792		44.6651	0.856864	0.963669	89	34		51.7131	0.721894	0.90792	332	11		37.7309	0.947407	0.987033	324	26		GeneID:10767	HGNC:4834	6q23.3	6	135281516	135375960	68	171	34
RARS2	arginyl-tRNA synthetase 2%2C mitochondrial	0.721928	0.90792		42.0066	0.769694	0.937343	532	19		44.2429	0.721928	0.90792	229	17		29.4787	0.961154	0.991955	480	24		GeneID:57038	HGNC:21406	6q15	6	88223656	88299705	59	309	23
ATF6	activating transcription factor 6	0.721942	0.90792		81.6175	0.913381	0.980095	260	24		102.036	0.721942	0.90792	93	69		80.6428	0.919889	0.978786	151	71		GeneID:22926	HGNC:791	1q23.3	1	161736110	161933860	130	137	85
CST5	cystatin D	0.722166	0.90792		0.209383	0.986357	0.996984	114	30		1.89606	0.722166	0.90792	73	26		0.665353	0.923476	0.979538	156	32		GeneID:1473	HGNC:2477	20p11.21	20	23856571	23860385	5	108	27
OR10AG1	olfactory receptor family 10 subfamily AG member 1	0.722295	0.90792		0.0634675	0.794415	0.943871	244	66		0.120417	0.722295	0.90792	292	58		0.0563854	0.805641	0.944495	446	56		GeneID:282770	HGNC:19607	11q12.1	11	55735034	55735939	1	353	75
ABRA	actin binding Rho activating protein	0.722392	0.907945		7.41146	0.849833	0.96184	515	13		9.57788	0.722392	0.907945	158	18		7.64232	0.837292	0.954718	565	13		GeneID:137735	HGNC:30655	8q23.1	8	107771711	107782472	15	225	20
CSNK1G1	casein kinase 1 gamma 1	0.714493	0.907978		89.1106	0.803488	0.947415	154	53		95.9193	0.722515	0.907978	134	43		96.5628	0.714493	0.910842	254	45		GeneID:53944	HGNC:2454	15q22.31	15	64457724	64648372	122	187	47
FYTTD1	forty-two-three domain containing 1	0.722717	0.907999		14.3445	0.969786	0.993937	414	6		23.2342	0.722717	0.907999	284	44		15.5368	0.952538	0.988267	258	31		GeneID:84248	HGNC:25407	3q29	3	197476404	197514467	31	456	6
REELD1	reeler domain containing 1	0.722737	0.907999		12.1804	0.8263	0.955486	547	5		14.2953	0.722737	0.907999	117	17		13.9685	0.739466	0.919881	113	15		GeneID:345051	HGNC:53638	4q31.22	4	147135690	147153419	21	168	20
DDC	dopa decarboxylase	0.722835	0.907999		77.8026	0.975423	0.995331	578	8		118.469	0.722835	0.907999	583	5		103.295	0.847487	0.957652	570	7		GeneID:1644	HGNC:2719	7p12.1	7	50526140	50633102	155	606	7
SLC26A4	solute carrier family 26 member 4	0.722936	0.907999		47.4969	0.836982	0.957346	483	12		53.9283	0.722936	0.907999	451	11		46.2152	0.857008	0.961668	425	13		GeneID:5172	HGNC:8818	7q22.3	7	107301273	107358254	72	500	13
ARHGAP11A-SCG5	ARHGAP11A-SCG5 readthrough	0.722942	0.907999		112.969	0.869256	0.967148	142	27		130.293	0.722942	0.907999	112	28		105.244	0.917758	0.978293	141	30		GeneID:114118903	NA	15q13.3	15	32907677	32989299	160	156	36
SEMA3C	semaphorin 3C	0.688984	0.908011		146.323	0.688984	0.908011	596	3		119.539	0.914156	0.977937	563	8		114.526	0.940013	0.984145	611	6		GeneID:10512	HGNC:10725	7q21.11	7	80371854	80551705	170	614	6
NCR2	natural cytotoxicity triggering receptor 2	0.723181	0.908082		9.06505	0.995015	0.998961	77	60		22.498	0.723181	0.908082	230	27		12.024	0.975927	0.995446	295	33		GeneID:9436	HGNC:6732	6p21.1	6	41303346	41318627	34	145	33
SUPT20HL1	SUPT20H like 1	0.723231	0.908082		5.16026	0.853578	0.963036	81	29		6.84294	0.723231	0.908082	476	19		5.40176	0.836346	0.954281	314	17		GeneID:100130302	HGNC:30773	Xp22.11	23	24380800	24385959	11	155	19
ATP6V1H	ATPase H+ transporting V1 subunit H	0.706406	0.90814		57.8625	0.713285	0.918291	231	18		50.448	0.849704	0.954394	249	15		58.2023	0.706406	0.90814	243	15		GeneID:51606	HGNC:18303	8q11.23	8	54628103	54755805	72	331	16
HPGD	15-hydroxyprostaglandin dehydrogenase	0.723416	0.908194		37.5242	0.879439	0.970413	241	19		45.841	0.723416	0.908194	78	15		40.2581	0.833625	0.954096	187	19		GeneID:3248	HGNC:5154	4q34.1	4	175411326	175444044	60	115	16
NALCN	sodium leak channel%2C non-selective	0.72348	0.908194		368.072	0.987924	0.99731	315	19		501.823	0.72348	0.908194	98	28		379.353	0.981554	0.996292	121	25		GeneID:259232	HGNC:19082	13q33.1	13	101706128	102068859	580	140	30
CMTM3	CKLF like MARVEL transmembrane domain containing 3	0.689318	0.908195		14.5954	0.689318	0.908195	330	12		8.52267	0.937098	0.985118	282	39		10.1395	0.885314	0.970731	460	19		GeneID:123920	HGNC:19174	16q21	16	66637899	66647795	21	367	38
CLEC11A	C-type lectin domain containing 11A	0.691054	0.908262		2.00543	0.691054	0.909161	218	105		1.82214	0.724009	0.908262	63	142		0.66333	0.932107	0.982322	94	159		GeneID:6320	HGNC:10576	19q13.33	19	51226621	51228965	4	100	153
KRT6A	keratin 6A	0.723735	0.908262		4.75402	0.851957	0.962666	70	137		6.30237	0.723735	0.908262	109	125		4.07706	0.89937	0.97356	55	137		GeneID:3853	HGNC:6443	12q13.13	12	52880960	52887041	10	81	137
OR8K3	olfactory receptor family 8 subfamily K member 3 (gene/pseudogene)	0.723857	0.908262		0.0615744	0.968941	0.99389	244	77		0.643052	0.723857	0.908262	292	59		0.153392	0.924979	0.979813	446	74		GeneID:219473	HGNC:15313	11q12.1	11	56085783	56086721	2	353	76
CFAP45	cilia and flagella associated protein 45	0.724282	0.9083		14.8313	0.956134	0.990629	123	83		23.6906	0.724282	0.9083	93	70		19.5073	0.856052	0.961247	151	64		GeneID:25790	HGNC:17229	1q23.2	1	159842154	159869955	33	137	86
WNK1	WNK lysine deficient protein kinase 1	0.689853	0.908566		115.456	0.689853	0.908566	324	25		77.9946	0.955773	0.989436	87	37		72.7986	0.97329	0.994895	163	37		GeneID:65125	HGNC:14540	12p13.33	12	861745	1020618	152	128	34
CLN6	CLN6 transmembrane ER protein	0.724722	0.908607		12.201	0.727831	0.923205	40	28		12.2509	0.724722	0.908607	6	35		11.2158	0.787256	0.939016	7	33		GeneID:54982	HGNC:2077	15q23	15	68499330	68522066	17	8	37
KCNIP1	potassium voltage-gated channel interacting protein 1	0.724942	0.908622		480.007	0.918056	0.98127	111	30		546.511	0.724942	0.908622	84	27		505.632	0.85802	0.962255	63	28		GeneID:30820	HGNC:15521	5q35.1	5	169780491	170163636	614	95	30
ASPA	aspartoacylase	0.725026	0.908622		35.9479	0.782267	0.941085	67	85		38.4473	0.725026	0.908622	38	80		33.5993	0.83208	0.953505	57	87		GeneID:443	HGNC:756	17p13.2	17	3377404	3406699	51	60	94
ZNF620	zinc finger protein 620	0.690047	0.908644		7.37213	0.690047	0.908644	90	39		3.71708	0.952001	0.9887	204	41		4.93319	0.885503	0.970731	166	37		GeneID:253639	HGNC:28742	3p22.1	3	40547530	40560227	11	172	43
MAP2K5	mitogen-activated protein kinase kinase 5	0.690098	0.908644		137.187	0.690098	0.908644	154	48		117.566	0.85583	0.957009	339	13		117.199	0.858464	0.962436	496	14		GeneID:5607	HGNC:6845	15q23	15	67835041	68099452	168	428	13
CACNA2D3	calcium voltage-gated channel auxiliary subunit alpha2delta 3	0.725114	0.908671		1129.13	0.913104	0.97991	44	93		1245.82	0.725114	0.908671	60	69		1167.2	0.864533	0.96465	36	93		GeneID:55799	HGNC:15460	3p14.3	3	54156579	55108584	1364	66	95
DMPK	DM1 protein kinase	0.690271	0.908744		9.26343	0.690271	0.908744	32	139		6.35674	0.877837	0.96455	24	153		5.56248	0.917894	0.978293	20	162		GeneID:1760	HGNC:2933	19q13.32	19	46272967	46285748	14	33	155
NEFH	neurofilament heavy	0.725438	0.908822		11.5015	0.850527	0.962076	225	64		14.2037	0.725438	0.908822	103	46		10.3721	0.894596	0.972741	108	64		GeneID:4744	HGNC:7737	22q12.2	22	29876207	29887379	21	148	67
SAAL1	serum amyloid A like 1	0.725568	0.908822		10.1834	0.79797	0.945236	362	33		11.558	0.725568	0.908822	376	35		11.0028	0.755301	0.926996	244	33		GeneID:113174	HGNC:25158	11p15.1	11	18101839	18127629	18	345	45
SOSTDC1	sclerostin domain containing 1	0.690425	0.908882		5.0981	0.690425	0.908882	30	14		4.6203	0.735495	0.913021	479	16		3.44019	0.843877	0.957139	257	22		GeneID:25928	HGNC:21748	7p21.1	7	16501106	16505363	9	54	22
OR52A5	olfactory receptor family 52 subfamily A member 5	0.708186	0.908965		8.42263	0.758605	0.934731	99	100		7.13047	0.848409	0.953996	114	129		9.08817	0.708186	0.908965	158	101		GeneID:390054	HGNC:19580	11p15.4	11	5150006	5159586	13	161	140
CYP7B1	cytochrome P450 family 7 subfamily B member 1	0.702745	0.908991		107.1	0.702745	0.914064	520	16		104.985	0.726103	0.908991	540	11		100.294	0.77621	0.933939	537	6		GeneID:9420	HGNC:2652	8q12.3	8	65499132	65711294	133	572	17
PHGDH	phosphoglycerate dehydrogenase	0.725828	0.908991		28.0025	0.785143	0.941613	460	11		30.2587	0.725828	0.908991	378	19		29.807	0.73796	0.918837	448	17		GeneID:26227	HGNC:8923	1p12	1	120254557	120286838	42	462	20
HDHD3	haloacid dehalogenase like hydrolase domain containing 3	0.725871	0.908991		12.0265	0.74057	0.927262	497	14		12.3327	0.725871	0.908991	562	9		11.5388	0.763824	0.929056	320	44		GeneID:81932	HGNC:28171	9q32	9	116135696	116139266	21	611	9
AXIN1	axin 1	0.725941	0.908991		96.0414	0.771671	0.937895	129	140		101.253	0.725941	0.908991	80	120		90.4099	0.818961	0.949367	305	75		GeneID:8312	HGNC:903	16p13.3	16	337440	402723	139	119	137
SLC35B3	solute carrier family 35 member B3	0.726239	0.908991		17.4144	0.900038	0.975973	189	27		22.4875	0.726239	0.908991	279	26		16.3633	0.925561	0.979953	370	29		GeneID:51000	HGNC:21601	6p24.3	6	8411668	8435800	30	296	28
FRMPD3	FERM and PDZ domain containing 3	0.690715	0.909006		27.5927	0.690715	0.909006	47	31		20.1337	0.921296	0.980276	101	23		21.9867	0.877617	0.968704	44	33		GeneID:84443	HGNC:29382	Xq22.3	23	106765680	106848481	34	70	23
MYMX	myomixer%2C myoblast fusion factor	0.690753	0.909006		4.0798	0.690753	0.909006	7	63		2.59356	0.855282	0.956815	20	69		1.72746	0.934971	0.982799	5	70		GeneID:101929726	HGNC:52391	6p21.1	6	44184663	44185971	7	9	70
NYNRIN	NYN domain and retroviral integrase containing	0.726418	0.909046		16.1617	0.962706	0.992404	184	128		27.7469	0.726418	0.909046	196	78		25.3199	0.788776	0.939752	130	104		GeneID:57523	HGNC:20165	14q12	14	24868209	24888489	41	194	126
SLC10A7	solute carrier family 10 member 7	0.726477	0.909046		137.144	0.805615	0.948504	547	4		147.528	0.726477	0.909046	117	18		144.22	0.752454	0.925757	113	17		GeneID:84068	HGNC:23088	4q31.22	4	147175133	147443092	189	168	21
ZNF607	zinc finger protein 607	0.726534	0.909046		10.8503	0.975162	0.995258	136	120		18.6949	0.726534	0.909046	206	109		14.3433	0.899942	0.973745	231	131		GeneID:84775	HGNC:28192	19q13.12	19	38187264	38210662	25	241	121
CRYGB	crystallin gamma B	0.691173	0.909161		6.88197	0.691173	0.909161	325	23		4.2435	0.890314	0.968766	177	23		3.87622	0.912715	0.976906	256	27		GeneID:1419	HGNC:2409	2q34	2	209007297	209010882	11	254	26
PLEK2	pleckstrin 2	0.691222	0.909161		21.9347	0.691222	0.909161	267	24		7.58157	0.997534	0.999335	127	41		10.6991	0.981343	0.996292	394	38		GeneID:26499	HGNC:19238	14q23.3	14	67853701	67878882	31	182	37
SHF	Src homology 2 domain containing F	0.691338	0.909186		21.757	0.691338	0.909186	55	57		19.4333	0.784547	0.9321	44	102		11.0652	0.98479	0.996964	43	72		GeneID:90525	HGNC:25116	15q21.1	15	45459412	45493314	29	67	71
AXL	AXL receptor tyrosine kinase	0.691507	0.909189		58.1157	0.691507	0.909189	383	69		46.7135	0.874436	0.963937	206	128		43.8336	0.910149	0.976375	231	132		GeneID:558	HGNC:905	19q13.2	19	41725128	41767671	78	285	77
DLL3	delta like canonical Notch ligand 3	0.70962	0.909303		6.6443	0.779287	0.940543	383	75		6.61906	0.781022	0.931687	206	118		7.64095	0.70962	0.909303	231	101		GeneID:10683	HGNC:2909	19q13.2	19	39989587	39999109	13	285	78
MAP7D1	MAP7 domain containing 1	0.692118	0.909572		12.0651	0.692118	0.909572	108	48		7.44702	0.933502	0.983981	34	56		7.62085	0.927381	0.980159	27	53		GeneID:55700	HGNC:25514	1p34.3	1	36621761	36646450	17	50	53
UFSP2	UFM1 specific peptidase 2	0.714093	0.909614		16.1397	0.746411	0.92903	219	28		16.5895	0.727176	0.909614	203	21		16.8926	0.714093	0.910842	262	24		GeneID:55325	HGNC:25640	4q35.1	4	186320691	186347118	25	281	30
LY6E	lymphocyte antigen 6 family member E	0.692305	0.909623		8.15178	0.692305	0.909623	23	66		7.66673	0.731761	0.911499	67	67		7.71977	0.727484	0.914367	22	65		GeneID:4061	HGNC:6727	8q24.3	8	144099946	144103826	12	39	81
CALHM2	calcium homeostasis modulator family member 2	0.692518	0.909631		5.11535	0.692518	0.909631	34	53		2.90591	0.907276	0.975157	187	49		3.44551	0.861595	0.963859	65	59		GeneID:51063	HGNC:23493	10q24.33	10	105206543	105212127	8	62	64
KCNE4	potassium voltage-gated channel subfamily E regulatory subunit 4	0.692604	0.909631		3.37832	0.692604	0.909631	413	14		2.83427	0.756999	0.922685	160	9		1.9958	0.857374	0.96185	309	8		GeneID:23704	HGNC:6244	2q36.1	2	223916908	223920355	7	232	9
PGAP6	post-glycosylphosphatidylinositol attachment to proteins 6	0.693502	0.909913		13.7955	0.693502	0.909913	129	120		9.51282	0.874278	0.963877	80	137		8.87464	0.896716	0.973343	305	82		GeneID:58986	HGNC:17205	16p13.3	16	420788	431978	21	119	133
ASTL	astacin like metalloendopeptidase	0.693588	0.909955		6.48961	0.693588	0.909955	455	32		5.39837	0.79199	0.934499	416	25		4.87191	0.836206	0.954281	524	33		GeneID:431705	HGNC:31704	2q11.1	2	96788557	96804241	10	491	36
GIMAP5	GTPase%2C IMAP family member 5	0.693812	0.909955		8.18614	0.693812	0.909955	115	55		3.7913	0.964394	0.992621	356	61		5.2978	0.897484	0.973401	207	61		GeneID:55340	HGNC:18005	7q36.1	7	150434506	150440734	12	207	59
SLC38A8	solute carrier family 38 member 8	0.693827	0.909955		150.868	0.693827	0.909955	174	24		143.882	0.748366	0.918779	303	24		135.718	0.808157	0.945488	89	23		GeneID:146167	HGNC:32434	16q23.3	16	84043272	84076400	184	146	27
MID2	midline 2	0.727767	0.910028		21.6932	0.730191	0.924339	47	33		21.7516	0.727767	0.910028	101	16		17.6342	0.878944	0.968757	44	34		GeneID:11043	HGNC:7096	Xq22.3	23	107068965	107174867	29	70	25
LDLRAD3	low density lipoprotein receptor class A domain containing 3	0.727808	0.910028		384.384	0.776956	0.939504	316	6		395.81	0.727808	0.910028	596	7		357.976	0.873754	0.967702	616	7		GeneID:143458	HGNC:27046	11p13	11	35965612	36253686	455	635	7
TMEM147	transmembrane protein 147	0.694152	0.91019		2.94788	0.694152	0.91019	136	66		2.71127	0.730649	0.911015	208	56		2.80847	0.715654	0.910842	282	52		GeneID:10430	HGNC:30414	19q13.12	19	36036528	36038428	5	241	118
ADGRV1	adhesion G protein-coupled receptor V1	0.711598	0.910488		488.514	0.711598	0.917632	294	18		480.155	0.738871	0.914348	469	9		488.492	0.711672	0.910488	452	4		GeneID:84059	HGNC:17416	5q14.3	5	89854614	90460254	570	400	19
MYBL1	MYB proto-oncogene like 1	0.694447	0.910512		27.8004	0.694447	0.910512	520	15		21.5112	0.897772	0.971679	540	20		23.9817	0.82874	0.952188	592	9		GeneID:4603	HGNC:7547	8q13.1	8	67474410	67525453	35	572	16
PMM2	phosphomannomutase 2	0.69461	0.910534		93.0684	0.69461	0.910534	52	24		67.6091	0.919292	0.979672	143	29		71.7684	0.890093	0.971318	66	30		GeneID:5373	HGNC:9115	16p13.2	16	8891696	8943182	125	97	28
DAB2IP	DAB2 interacting protein	0.72849	0.910544		195.635	0.755763	0.933035	28	27		199.31	0.72849	0.910544	18	33		181.753	0.848387	0.957652	12	36		GeneID:153090	HGNC:17294	9q33.2	9	124329353	124547809	236	19	37
SUPT20HL2	SUPT20H like 2	0.728515	0.910544		1.71188	0.974336	0.995156	81	31		5.01144	0.728515	0.910544	476	20		2.60329	0.926332	0.980159	314	18		GeneID:170067	HGNC:31797	Xp22.11	23	24326332	24331510	10	155	20
GPT	glutamic--pyruvic transaminase	0.728646	0.91057		1.15017	0.918239	0.981379	23	86		2.41835	0.728646	0.91057	67	65		0.804405	0.958086	0.990666	22	88		GeneID:2875	HGNC:4552	8q24.3	8	145728451	145732555	5	39	85
RRAGD	Ras related GTP binding D	0.728954	0.910646		27.7866	0.954109	0.989949	532	25		41.2292	0.728954	0.910646	229	18		34.6019	0.861202	0.963825	480	18		GeneID:58528	HGNC:19903	6q15	6	90074335	90121992	56	309	24
CNOT8	CCR4-NOT transcription complex subunit 8	0.694959	0.910784		7.71625	0.694959	0.910784	299	7		5.0972	0.881166	0.965421	466	9		5.23164	0.872851	0.967702	271	7		GeneID:9337	HGNC:9207	5q33.2	5	154237809	154256352	12	369	9
PRB2	proline rich protein BstNI subfamily 2	0.713103	0.910842		3.06623	0.734118	0.925428	119	29		2.69308	0.784718	0.932112	280	71		3.22039	0.713103	0.910842	168	30		GeneID:653247	HGNC:9338	12p13.2	12	11544474	11548501	6	217	36
TRPC6	transient receptor potential cation channel subfamily C member 6	0.713344	0.910842		135.205	0.759152	0.934985	302	17		132.974	0.776274	0.929724	397	27		140.992	0.713344	0.910842	332	20		GeneID:7225	HGNC:12338	11q22.1	11	101322295	101454738	178	410	23
DCANP1	dendritic cell associated nuclear protein	0.714589	0.910842		6.07911	0.733894	0.925271	396	26		5.18938	0.809137	0.939865	402	46		6.30027	0.714589	0.910842	502	13		GeneID:140947	HGNC:24459	5q31.1	5	134779904	134783038	10	480	15
SERBP1	SERPINE1 mRNA binding protein 1	0.715936	0.910842		12.2524	0.816277	0.951886	170	24		13.3074	0.768575	0.926446	250	26		14.4264	0.715936	0.910842	201	22		GeneID:26135	HGNC:17860	1p31.3	1	67873493	67896085	22	276	26
CNTNAP3	contactin associated protein family member 3	0.716043	0.910842		45.1601	0.852497	0.962868	442	7		46.7241	0.836725	0.949483	468	10		58.3488	0.716043	0.910842	381	3		GeneID:79937	HGNC:13834	9p13.1	9	39064707	39288164	97	468	9
COMMD6	COMM domain containing 6	0.716419	0.910842		25.7035	0.728714	0.923726	288	17		23.501	0.790418	0.934099	465	10		26.1314	0.716419	0.910842	429	10		GeneID:170622	HGNC:24015	13q22.2	13	76099350	76123575	38	395	18
LACTB2	lactamase beta 2	0.716495	0.910842		28.328	0.72312	0.921219	544	5		27.6213	0.744549	0.916846	609	6		28.5447	0.716495	0.910842	587	5		GeneID:51110	HGNC:18512	8q13.3	8	71549501	71581420	39	588	5
GPR137	G protein-coupled receptor 137	0.716552	0.910842		18.2782	0.732175	0.925104	107	118		16.7828	0.797213	0.935997	88	106		18.6226	0.716552	0.910842	79	106		GeneID:56834	HGNC:24300	11q13.1	11	64038003	64056972	25	127	133
HECTD4	HECT domain E3 ubiquitin protein ligase 4	0.717025	0.910842		55.8428	0.723815	0.921419	367	30		53.6487	0.760238	0.923812	419	43		56.2449	0.717025	0.910842	450	43		GeneID:283450	HGNC:26611	12q24.13	12	112597999	112820235	76	458	31
TMEM237	transmembrane protein 237	0.717338	0.910842		16.7271	0.829667	0.956054	13	34		17.1561	0.81487	0.940906	13	42		19.7859	0.717338	0.910842	9	39		GeneID:65062	HGNC:14432	2q33.1	2	202484909	202508226	29	14	36
TEDDM1	transmembrane epididymal protein 1	0.697895	0.910881		1.23512	0.697895	0.91185	57	32		0.943321	0.772446	0.928719	3	39		1.15644	0.717448	0.910881	3	38		GeneID:127670	HGNC:30233	1q25.3	1	182367252	182369802	3	3	44
PAQR6	progestin and adipoQ receptor family member 6	0.71763	0.910895		3.33099	0.781554	0.940909	41	164		2.8072	0.84059	0.95108	15	141		3.87872	0.71763	0.910895	17	153		GeneID:79957	HGNC:30132	1q22	1	156213111	156217847	7	24	148
AREL1	apoptosis resistant E3 ubiquitin protein ligase 1	0.70327	0.9109		19.7854	0.70327	0.9143	397	43		19.1491	0.730091	0.9109	51	62		17.0371	0.814731	0.948152	143	59		GeneID:9870	HGNC:20363	14q24.3	14	75127959	75179783	27	84	62
CRAT	carnitine O-acetyltransferase	0.722704	0.9109		7.06024	0.722704	0.921067	120	75		6.96554	0.729976	0.9109	173	45		6.59221	0.758712	0.927763	110	76		GeneID:1384	HGNC:2342	9q34.11	9	131857073	131873072	14	170	85
JPH2	junctophilin 2	0.730022	0.9109		122.49	0.882337	0.970942	200	75		146.701	0.730022	0.9109	617	2		129.385	0.843852	0.957139	540	8		GeneID:57158	HGNC:14202	20q13.12	20	42735230	42815828	191	529	8
NKIRAS1	NFKB inhibitor interacting Ras like 1	0.718103	0.910958		60.1399	0.720034	0.920091	456	8		59.166	0.734309	0.91276	247	6		60.2713	0.718103	0.910958	223	6		GeneID:28512	HGNC:17899	3p24.2	3	23931442	23988053	84	326	9
BICD2	BICD cargo adaptor 2	0.730386	0.911015		28.6589	0.829205	0.956054	153	31		32.1544	0.730386	0.911015	31	36		26.6842	0.876787	0.968702	54	34		GeneID:23299	HGNC:17208	9q22.31	9	95473645	95527115	43	52	38
ETFBKMT	electron transfer flavoprotein subunit beta lysine methyltransferase	0.730434	0.911015		17.9352	0.992059	0.998961	572	17		37.0734	0.730434	0.911015	8	18		27.9652	0.904934	0.97493	59	20		GeneID:254013	HGNC:28739	12p11.21	12	31800094	31826048	52	15	20
ERO1B	endoplasmic reticulum oxidoreductase 1 beta	0.730438	0.911015		64.9218	0.841293	0.958527	149	22		73.6395	0.730438	0.911015	369	20		63.7886	0.854251	0.960546	321	22		GeneID:56605	HGNC:14355	1q42.3	1	236378401	236445258	99	253	23
FBN1	fibrillin 1	0.730492	0.911015		52.0683	0.897442	0.974923	545	9		64.4442	0.730492	0.911015	182	31		60.7415	0.786296	0.938651	276	32		GeneID:2200	HGNC:3603	15q21.1	15	48700510	48937906	86	258	32
ADPRM	ADP-ribose/CDP-alcohol diphosphatase%2C manganese dependent	0.730863	0.911137		2.34877	0.915756	0.980681	137	122		4.08822	0.730863	0.911137	387	14		3.72541	0.773616	0.932712	400	13		GeneID:56985	HGNC:30925	17p13.1	17	10600911	10614875	7	472	16
PMF1	polyamine modulated factor 1	0.730987	0.911137		21.0946	0.901543	0.97653	41	181		27.1666	0.730987	0.911137	15	128		24.9768	0.799633	0.942276	17	158		GeneID:11243	HGNC:9112	1q22	1	156182779	156209868	38	24	149
CLCN7	chloride voltage-gated channel 7	0.695696	0.911189		68.6014	0.695696	0.911189	129	123		64.0802	0.758741	0.9231	80	122		66.2566	0.728638	0.914424	305	64		GeneID:1186	HGNC:2025	16p13.3	16	1494936	1525029	91	119	134
NUDT12	nudix hydrolase 12	0.731752	0.911499		8.74225	0.761444	0.935488	280	7		9.23908	0.731752	0.911499	527	7		4.68393	0.954543	0.988916	535	9		GeneID:83594	HGNC:18826	5q21.2	5	102884556	102898490	15	389	9
TMEM178A	transmembrane protein 178A	0.731771	0.911499		17.163	0.886933	0.972448	130	30		21.4368	0.731771	0.911499	388	21		20.1661	0.783018	0.937087	419	26		GeneID:130733	HGNC:28517	2p22.1	2	39892623	39945103	30	236	27
OXSM	3-oxoacyl-ACP synthase%2C mitochondrial	0.731827	0.911508		0.916589	0.76874	0.937136	456	9		1.054	0.731827	0.911508	247	5		0.943701	0.761355	0.928862	223	7		GeneID:54995	HGNC:26063	3p24.2	3	25831581	25836022	3	326	10
LAMTOR4	late endosomal/lysosomal adaptor%2C MAPK and MTOR activator 4	0.69645	0.911667		3.53199	0.69645	0.911667	42	108		2.18232	0.869486	0.962008	85	100		2.19444	0.868081	0.965495	93	108		GeneID:389541	HGNC:33772	7q22.1	7	99746541	99751826	6	76	113
DUSP19	dual specificity phosphatase 19	0.696577	0.911702		19.0906	0.696577	0.911702	582	10		15.0819	0.844078	0.952363	613	3		13.3	0.898273	0.973437	379	23		GeneID:142679	HGNC:18894	2q32.1	2	183943475	183964736	27	418	12
OR2B11	olfactory receptor family 2 subfamily B member 11	0.731506	0.91175		27.3	0.731506	0.924825	339	36		27.2803	0.73207	0.91175	293	24		23.3586	0.83881	0.955205	237	26		GeneID:127623	HGNC:31249	1q44	1	247612420	247621310	40	338	31
NUP85	nucleoporin 85	0.696829	0.911773		21.919	0.696829	0.911773	4	81		19.4267	0.797027	0.935997	41	83		15.3859	0.924152	0.979765	6	99		GeneID:79902	HGNC:8734	17q25.1	17	73201774	73231853	30	7	99
CFHR4	complement factor H related 4	0.697013	0.91185		20.3068	0.697013	0.91185	541	4		14.9449	0.898354	0.971834	444	12		14.7967	0.902585	0.974399	491	10		GeneID:10877	HGNC:16979	1q31.3	1	196857182	196887763	27	509	9
OLR1	oxidized low density lipoprotein receptor 1	0.697409	0.91185		12.0217	0.697409	0.91185	236	76		8.67735	0.870982	0.962406	280	77		7.01003	0.935105	0.982804	509	45		GeneID:4973	HGNC:8133	12p13.2	12	10310900	10324731	18	378	45
WFDC6	WAP four-disulfide core domain 6	0.6978	0.91185		4.70538	0.6978	0.91185	200	65		3.54513	0.807728	0.939628	113	67		3.24663	0.835193	0.954268	208	73		GeneID:140870	HGNC:16164	20q13.12	20	44162835	44168121	9	157	83
NCOA2	nuclear receptor coactivator 2	0.698013	0.91185		125.924	0.698013	0.91185	544	4		119.212	0.767494	0.925956	609	7		116.928	0.789799	0.939906	587	7		GeneID:10499	HGNC:7669	8q13.3	8	71022017	71316452	151	588	4
TUBA8	tubulin alpha 8	0.698157	0.91185		34.727	0.698157	0.91185	295	55		22.3045	0.943033	0.986416	128	72		29.0361	0.827187	0.951655	203	67		GeneID:51807	HGNC:12410	22q11.21	22	18593575	18614499	49	183	70
SLC35F6	solute carrier family 35 member F6	0.69827	0.911909		9.07752	0.69827	0.911909	181	52		7.50027	0.805864	0.939342	211	54		8.04579	0.769588	0.931068	261	57		GeneID:54978	HGNC:26055	2p23.3	2	26987152	27004099	14	287	63
ACMSD	aminocarboxymuconate semialdehyde decarboxylase	0.698481	0.912017		17.2001	0.698481	0.912017	511	10		13.8816	0.830386	0.947181	137	24		14.3684	0.811976	0.946938	280	17		GeneID:130013	HGNC:19288	2q21.3	2	135596186	135659604	27	193	31
FOXL2	forkhead box L2	0.732762	0.912075		1.1024	0.890277	0.973457	17	34		1.98274	0.732762	0.912075	197	30		1.55036	0.812526	0.947256	112	25		GeneID:668	HGNC:1092	3q22.3	3	138663066	138665979	4	35	33
ALX3	ALX homeobox 3	0.732779	0.912075		2.66015	0.880425	0.970673	378	66		4.10193	0.732779	0.912075	547	4		3.85904	0.758575	0.927763	405	38		GeneID:257	HGNC:449	1p13.3	1	110602492	110613294	8	599	4
C16orf96	chromosome 16 open reading frame 96	0.73286	0.912075		30.1926	0.994506	0.998961	129	181		56.0755	0.73286	0.912075	184	25		39.3003	0.957139	0.990429	178	92		GeneID:342346	HGNC:40031	16p13.3	16	4588602	4650759	76	256	27
RMND5A	required for meiotic nuclear division 5 homolog A	0.73288	0.912075		30.5757	0.838243	0.957355	363	40		34.5659	0.73288	0.912075	344	29		30.9878	0.828275	0.952188	317	37		GeneID:64795	HGNC:25850	2p11.2	2	86947414	87005164	46	413	40
MUC16	mucin 16%2C cell surface associated	0.732987	0.9121		112.099	0.93696	0.985249	179	120		142.777	0.732987	0.9121	122	137		127.7	0.849793	0.958063	160	105		GeneID:94025	HGNC:15582	19p13.2	19	8959520	9092018	178	175	109
ADD2	adducin 2	0.733126	0.912191		68.5769	0.921978	0.982421	190	44		90.4622	0.733126	0.912191	186	36		86.6815	0.770963	0.931822	133	38		GeneID:119	HGNC:244	2p13.3	2	70883916	70995332	124	198	41
C8B	complement C8 beta chain	0.698829	0.91228		47.1331	0.698829	0.91228	270	9		40.1084	0.833528	0.948038	607	7		37.6648	0.873725	0.967702	173	14		GeneID:732	HGNC:1353	1p32.2	1	57394880	57431688	62	460	30
HHATL	hedgehog acyltransferase like	0.733674	0.912687		9.73967	0.894597	0.973998	148	68		13.2536	0.733674	0.912687	411	15		4.13871	0.997967	0.999779	433	16		GeneID:57467	HGNC:13242	3p22.1	3	42734155	42744290	20	490	10
OR2A14	olfactory receptor family 2 subfamily A member 14	0.733914	0.912721		2.9609	0.828192	0.95574	326	23		3.7905	0.733914	0.912721	442	29		3.23381	0.797884	0.942235	497	10		GeneID:135941	HGNC:15084	7q35	7	143820269	143828281	7	430	24
LPA	lipoprotein(a)	0.733979	0.912721		82.0247	0.847342	0.960664	272	26		91.9782	0.733979	0.912721	291	16		87.048	0.792732	0.940972	224	16		GeneID:4018	HGNC:6667	6q26	6	160952514	161085307	121	327	16
LYRM1	LYR motif containing 1	0.734023	0.912721		10.7609	0.789495	0.942989	313	41		11.7588	0.734023	0.912721	297	53		8.98616	0.878047	0.968757	210	56		GeneID:57149	HGNC:25074	16p12.3	16	20911204	20936328	18	308	57
ALDH4A1	aldehyde dehydrogenase 4 family member A1	0.734123	0.912721		43.3079	0.818981	0.953115	79	43		48.062	0.734123	0.912721	62	71		42.2621	0.836213	0.954281	180	44		GeneID:8659	HGNC:406	1p36.13	1	19197924	19229049	65	99	79
OR7C1	olfactory receptor family 7 subfamily C member 1	0.734229	0.91276		36.9744	0.941321	0.986844	122	143		50.9888	0.734229	0.91276	94	126		42.667	0.874381	0.967702	104	145		GeneID:26664	HGNC:8373	19p13.12	19	14909327	14945997	67	164	120
COX3		0.734478	0.91276		0.13875	0.928392	0.984446	75	10		0.583174	0.734478	0.91276	268	10		0.360781	0.825609	0.95158	114	9		GeneID:4514	HGNC:7422	NA	26	9207	9990	2	143	10
WDR11	WD repeat domain 11	0.699404	0.912775		32.9661	0.699404	0.912775	392	33		30.1087	0.773123	0.928933	519	12		28.7286	0.807284	0.945067	498	31		GeneID:55717	HGNC:13831	10q26.12	10	122610874	122669036	47	478	14
ZSWIM8	zinc finger SWIM-type containing 8	0.734715	0.912796		2.6459	0.889296	0.973164	273	42		4.24621	0.734715	0.912796	345	28		1.55448	0.966488	0.993566	349	48		GeneID:23053	HGNC:23528	10q22.2	10	75545364	75561551	8	379	41
FOXO3B	forkhead box O3B	0.735121	0.912848		13.5454	0.779735	0.940685	96	55		14.7307	0.735121	0.912848	27	50		13.246	0.790871	0.940215	39	49		GeneID:2310	HGNC:3822	17p11.2	17	18570942	18585627	25	44	52
TRAPPC2B	trafficking protein particle complex 2B	0.699721	0.912902		1.98982	0.699721	0.912902	69	87		1.47198	0.800496	0.937164	245	92		1.83325	0.730009	0.915236	116	133		GeneID:10597	HGNC:10710	19q13.43	19	57874919	57876773	4	124	95
POMT2	protein O-mannosyltransferase 2	0.699816	0.912902		56.4422	0.699816	0.912902	397	42		50.9357	0.794949	0.935479	480	22		44.4369	0.889862	0.971273	390	32		GeneID:29954	HGNC:19743	14q24.3	14	77741299	77787226	73	474	31
GANAB	glucosidase II alpha subunit	0.699844	0.912902		7.85049	0.699844	0.912902	107	111		5.81425	0.849881	0.95442	88	113		5.18716	0.889271	0.971071	79	134		GeneID:23193	HGNC:4138	11q12.3	11	62392301	62414085	12	127	131
PRSS35	serine protease 35	0.699901	0.912912		9.99188	0.699901	0.912912	481	13		7.7968	0.815452	0.941089	556	19		8.39116	0.784607	0.938016	510	16		GeneID:167681	HGNC:21387	6q14.2	6	84222253	84235423	17	547	17
NPY1R	neuropeptide Y receptor Y1	0.723237	0.912978		6.40785	0.849818	0.96184	507	15		8.00114	0.743918	0.916828	381	14		8.29324	0.723237	0.912978	413	11		GeneID:4886	HGNC:7956	4q32.2	4	164245114	164253748	13	467	15
HRC	histidine rich calcium binding protein	0.70104	0.913021		3.71575	0.70104	0.913248	218	106		3.43186	0.735807	0.913021	63	144		3.41312	0.738106	0.918837	94	134		GeneID:3270	HGNC:5178	19q13.33	19	49654455	49658653	7	100	155
FAM133B	family with sequence similarity 133 member B	0.708163	0.913021		21.4779	0.708163	0.916501	320	33		20.7483	0.735527	0.913021	257	29		19.032	0.797563	0.942235	421	23		GeneID:257415	HGNC:28629	7q21.2	7	92190072	92219704	30	344	25
RDM1	RAD52 motif containing 1	0.735603	0.913021		0.88742	0.981406	0.996433	14	89		3.41465	0.735603	0.913021	25	50		1.75096	0.918911	0.978482	71	83		GeneID:201299	HGNC:19950	17q12	17	34245084	34257777	7	31	80
ALDH7A1	aldehyde dehydrogenase 7 family member A1	0.735819	0.913021		59.5047	0.907331	0.977984	12	14		73.1288	0.735819	0.913021	104	13		61.5689	0.886677	0.970731	25	15		GeneID:501	HGNC:877	5q23.2	5	125877533	125930911	93	29	14
SLC43A1	solute carrier family 43 member 1	0.735835	0.913021		19.4554	0.754608	0.932592	244	64		19.9269	0.735835	0.913021	292	60		16.8856	0.848855	0.957652	446	63		GeneID:8501	HGNC:9225	11q12.1	11	57252007	57283175	28	353	77
MMUT	methylmalonyl-CoA mutase	0.735988	0.913021		16.4673	0.817295	0.952302	176	26		18.3189	0.735988	0.913021	221	31		13.8574	0.909684	0.976375	442	33		GeneID:4594	HGNC:7526	6p12.3	6	49398073	49430966	25	282	34
SLCO5A1	solute carrier organic anion transporter family member 5A1	0.736171	0.913021		123.793	0.930957	0.984446	544	7		154.266	0.736171	0.913021	609	5		126.134	0.92056	0.978786	587	9		GeneID:81796	HGNC:19046	8q13.3	8	70579281	70747213	194	588	6
RPL15	ribosomal protein L15	0.73626	0.913021		5.87296	0.881933	0.970784	456	10		8.12369	0.73626	0.913021	247	7		6.61138	0.838163	0.954952	223	9		GeneID:6138	HGNC:10306	3p24.2	3	23958036	23966122	13	326	11
ZNF195	zinc finger protein 195	0.736319	0.913021		5.84899	0.96023	0.991777	99	115		11.0443	0.736319	0.913021	114	120		6.65848	0.937395	0.983394	158	115		GeneID:7748	HGNC:12986	11p15.4	11	3379157	3400376	18	161	142
OR2L3	olfactory receptor family 2 subfamily L member 3	0.736323	0.913021		9.88191	0.785019	0.941613	339	39		10.7143	0.736323	0.913021	565	20		10.0802	0.773616	0.932712	566	25		GeneID:391192	HGNC:15009	1q44	1	248210138	248226709	17	442	33
C11orf68	chromosome 11 open reading frame 68	0.700192	0.913036		1.0505	0.700192	0.913036	74	89		0.280298	0.920657	0.980229	231	135		0.63012	0.813235	0.947447	162	98		GeneID:83638	HGNC:28801	11q13.1	11	65684281	65686533	3	142	102
SLC35C1	solute carrier family 35 member C1	0.700509	0.913138		14.6314	0.700509	0.913138	298	51		11.9378	0.812427	0.940033	9	54		12.6701	0.783016	0.937087	72	48		GeneID:55343	HGNC:20197	11p11.2	11	45825623	45834567	22	16	56
ARF4	ADP ribosylation factor 4	0.700513	0.913138		20.1027	0.700513	0.913138	565	20		19.001	0.744055	0.916846	333	30		18.9482	0.746114	0.923213	441	29		GeneID:378	HGNC:655	3p14.3	3	57557090	57583071	28	421	30
G0S2	G0/G1 switch 2	0.700554	0.913138		2.0208	0.700554	0.913138	197	20		0.406294	0.977697	0.995587	11	38		1.09494	0.876558	0.968567	26	38		GeneID:50486	HGNC:30229	1q32.2	1	209848757	209849735	4	18	38
OR1S1	olfactory receptor family 1 subfamily S member 1	0.700678	0.913159		4.00831	0.700678	0.913159	244	60		2.77983	0.836939	0.949483	292	68		3.77347	0.727292	0.914367	446	49		GeneID:219959	HGNC:8227	11q12.1	11	57980192	57983556	7	353	72
INF2	inverted formin 2	0.700828	0.91319		44.8969	0.700828	0.91319	372	35		30.3299	0.928125	0.982123	145	53		39.2766	0.8002	0.942515	189	50		GeneID:64423	HGNC:23791	14q32.33	14	105155955	105188872	62	202	53
RTCB	RNA 2'%2C3'-cyclic phosphate and 5'-OH ligase	0.700947	0.91319		22.5416	0.700947	0.91319	225	54		19.9715	0.790712	0.934119	103	50		17.0373	0.879986	0.969201	108	61		GeneID:51493	HGNC:26935	22q12.3	22	32783569	32808234	31	148	65
SRPX	sushi repeat containing protein X-linked	0.736629	0.913218		41.1098	0.812627	0.950789	452	12		44.8146	0.736629	0.913218	278	22		44.156	0.750627	0.925487	352	18		GeneID:8406	HGNC:11309	Xp11.4	23	38008592	38080124	61	370	19
TMEM143	transmembrane protein 143	0.736982	0.913311		21.0052	0.887871	0.972766	218	131		26.4919	0.736982	0.913311	63	145		21.7339	0.870835	0.966847	94	150		GeneID:55260	HGNC:25603	19q13.33	19	48835613	48867197	37	100	158
GPHA2	glycoprotein hormone subunit alpha 2	0.737023	0.913311		0.415208	0.893338	0.973933	230	46		0.96863	0.737023	0.913311	231	123		0.234864	0.947234	0.987033	363	49		GeneID:170589	HGNC:18054	11q13.1	11	64701943	64703365	3	341	48
BBOX1	gamma-butyrobetaine hydroxylase 1	0.737159	0.913339		43.1358	0.894992	0.973998	132	12		52.991	0.737159	0.913339	58	13		41.7605	0.911702	0.976382	60	15		GeneID:8424	HGNC:964	11p14.2	11	27062362	27149356	70	92	15
PRSS56	serine protease 56	0.737194	0.913339		5.18789	0.927927	0.984446	163	52		8.82566	0.737194	0.913339	236	45		8.13023	0.778318	0.934789	198	44		GeneID:646960	HGNC:39433	2q37.1	2	233385098	233390426	15	269	53
MYL2	myosin light chain 2	0.737436	0.913374		5.15417	0.894701	0.973998	367	38		7.64505	0.737436	0.913374	419	42		3.00115	0.978852	0.996183	450	60		GeneID:4633	HGNC:7583	12q24.11	12	111348649	111358383	13	458	33
RSBN1L	round spermatid basic protein 1 like	0.701538	0.913553		52.0404	0.701538	0.913553	417	15		47.5889	0.790235	0.934099	169	35		47.1835	0.797889	0.942235	264	35		GeneID:222194	HGNC:24765	7q11.23	7	77325776	77412339	70	246	37
KLRC3	killer cell lectin like receptor C3	0.701617	0.913553		5.74486	0.701617	0.913553	236	77		3.51189	0.905677	0.974841	280	78		3.44205	0.910675	0.976375	509	43		GeneID:3823	HGNC:6376	12p13.2	12	10564914	10573194	9	378	46
RAB35	RAB35%2C member RAS oncogene family	0.737951	0.913642		14.3331	0.986952	0.997199	238	83		26.8269	0.737951	0.913642	141	79		15.6567	0.97761	0.995574	103	83		GeneID:11021	HGNC:9774	12q24.23	12	120532903	120554557	37	163	82
DSN1	DSN1 component of MIS12 kinetochore complex	0.738036	0.913687		10.3562	0.93357	0.984446	261	45		14.7929	0.738036	0.913687	422	28		12.1521	0.869297	0.966156	220	44		GeneID:79980	HGNC:16165	20q11.23	20	35380198	35402166	20	191	55
CRBN	cereblon	0.70193	0.913744		30.5774	0.70193	0.913744	509	10		24.231	0.852302	0.955585	474	7		23.8899	0.859552	0.963182	487	11		GeneID:51185	HGNC:30185	3p26.2	3	3191317	3221401	45	536	8
DMAC2L	distal membrane arm assembly complex 2 like	0.702233	0.913809		13.8454	0.702233	0.913809	71	31		5.18302	0.994307	0.998682	243	45		7.01064	0.974204	0.995128	147	44		GeneID:27109	HGNC:18799	14q21.3	14	50778234	50794675	20	129	32
BTLA	B and T lymphocyte associated	0.702318	0.913809		17.4163	0.702318	0.913809	215	32		8.71128	0.984635	0.996952	380	23		8.7878	0.983865	0.996719	230	36		GeneID:151888	HGNC:21087	3q13.2	3	112182813	112218319	24	322	35
TMCC1	transmembrane and coiled-coil domain family 1	0.702505	0.913943		102.176	0.702505	0.913943	293	33		73.9774	0.964497	0.992664	325	18		91.2557	0.835143	0.954268	326	18		GeneID:23023	HGNC:29116	3q22.1	3	129366635	129612554	123	417	18
EPHA6	EPH receptor A6	0.703543	0.914318		455.106	0.703543	0.914318	39	6		425.34	0.810637	0.939865	548	8		419.762	0.82847	0.952188	211	6		GeneID:285220	HGNC:19296	3q11.2	3	96533438	97480376	518	69	6
DNAJC15	DnaJ heat shock protein family (Hsp40) member C15	0.738963	0.914348		51.7036	0.769776	0.937343	221	22		53.3533	0.738963	0.914348	298	21		53.2658	0.740623	0.920204	350	21		GeneID:29103	HGNC:20325	13q14.11	13	43597722	43688349	70	328	26
HTN3	histatin 3	0.728348	0.914383		5.66434	0.751457	0.931229	80	35		4.66297	0.833643	0.948038	99	42		5.93425	0.728348	0.914383	46	38		GeneID:3347	HGNC:5284	4q13.3	4	70894176	70902255	10	72	43
REG4	regenerating family member 4	0.72885	0.914424		17.9674	0.755222	0.932733	460	10		18.1863	0.745911	0.917465	378	20		18.5828	0.72885	0.914424	448	16		GeneID:83998	HGNC:22977	1p12	1	120336640	120354083	26	462	21
OR6B2	olfactory receptor family 6 subfamily B member 2	0.739165	0.91444		0.176606	0.91422	0.980452	248	37		0.601074	0.739165	0.91444	276	37		0.246725	0.88256	0.970231	302	44		GeneID:389090	HGNC:15041	2q37.3	2	240968908	240969846	2	357	35
SLC25A46	solute carrier family 25 member 46	0.739504	0.914465		18.745	0.755222	0.932733	501	11		19.1675	0.739504	0.914465	255	13		18.3386	0.770166	0.931383	284	13		GeneID:91137	HGNC:25198	5q22.1	5	110073846	110100857	29	342	14
ANKRD30B	ankyrin repeat domain 30B	0.703935	0.914571		65.58	0.703935	0.914571	591	3		54.9524	0.862085	0.95981	589	7		54.2457	0.870907	0.96685	608	7		GeneID:374860	HGNC:24165	18p11.21	18	14748171	14854258	85	617	7
CLEC3B	C-type lectin domain family 3 member B	0.704111	0.914571		6.91805	0.704111	0.914571	148	58		4.08855	0.911712	0.977235	214	88		3.00369	0.963396	0.992451	175	88		GeneID:7123	HGNC:11891	3p21.31	3	45067795	45077563	11	249	81
WDR64	WD repeat domain 64	0.704161	0.914571		211.041	0.704161	0.914571	421	12		186.847	0.851118	0.954912	293	30		190.562	0.831181	0.953047	237	25		GeneID:128025	HGNC:26570	1q43	1	241815583	241966079	250	338	29
APOC3	apolipoprotein C3	0.709181	0.914722		8.48338	0.709181	0.916774	49	58		7.99214	0.739968	0.914722	115	61		7.80892	0.751398	0.925496	47	62		GeneID:345	HGNC:610	11q23.3	11	116700623	116703788	14	73	71
PSTPIP2	proline-serine-threonine phosphatase interacting protein 2	0.711222	0.914722		76.6654	0.711222	0.917472	112	35		74.6057	0.740339	0.914722	289	35		68.4675	0.822137	0.950041	139	37		GeneID:9050	HGNC:9581	18q21.1	18	43563502	43652226	98	199	37
CCS	copper chaperone for superoxide dismutase	0.740061	0.914722		5.38985	0.757014	0.933771	74	92		5.56522	0.740061	0.914722	231	124		5.34545	0.761274	0.928824	162	95		GeneID:9973	HGNC:1613	11q13.2	11	66360656	66373490	9	142	103
B4GALT1	beta-1%2C4-galactosyltransferase 1	0.740315	0.914722		69.4464	0.781445	0.940909	251	68		72.5868	0.740315	0.914722	212	66		68.413	0.794552	0.941512	217	74		GeneID:2683	HGNC:924	9p21.1	9	33104075	33167334	98	288	73
FKBP3	FKBP prolyl isomerase 3	0.740344	0.914722		9.51016	0.802211	0.947098	546	6		10.5045	0.740344	0.914722	448	8		8.8053	0.842853	0.95669	538	8		GeneID:2287	HGNC:3719	14q21.2	14	45584802	45603684	16	512	9
POLD2	DNA polymerase delta 2%2C accessory subunit	0.704359	0.914752		9.57349	0.704359	0.914752	183	40		6.81607	0.875337	0.964253	152	43		7.13636	0.85798	0.962255	250	45		GeneID:5425	HGNC:9176	7p13	7	44154279	44163147	14	215	44
KRTAP27-1	keratin associated protein 27-1	0.74043	0.914767		0.266424	0.873313	0.968351	177	42		0.594764	0.74043	0.914767	407	20		0.517772	0.769606	0.931068	368	17		GeneID:643812	HGNC:33864	21q22.11	21	31709331	31710012	2	283	18
SDAD1	SDA1 domain containing 1	0.740488	0.914776		27.2894	0.878956	0.970413	259	38		32.5625	0.740488	0.914776	385	24		27.0318	0.884518	0.970575	355	36		GeneID:55153	HGNC:25537	4q21.1	4	76871068	76912098	43	307	29
CFH	complement factor H	0.704636	0.914927		57.2166	0.704636	0.914927	541	6		53.91	0.767951	0.926104	444	8		46.1683	0.893009	0.972338	491	9		GeneID:3075	HGNC:4883	1q31.3	1	196621173	196716634	72	509	10
CCDC92B	coiled-coil domain containing 92B	0.704985	0.915126		46.5117	0.704985	0.915126	67	77		41.4603	0.810137	0.939865	38	85		38.4338	0.865023	0.964694	57	94		GeneID:101928991	HGNC:52279	17p13.3	17	2624095	2652946	60	60	93
SEL1L2	SEL1L2 adaptor subunit of ERAD E3 ligase	0.70528	0.91519		121.31	0.70528	0.91519	590	3		108.641	0.823467	0.944806	470	7		105.075	0.852504	0.959852	630	5		GeneID:80343	HGNC:15897	20p12.1	20	13829893	13975979	149	616	5
ZNF594	zinc finger protein 594	0.705543	0.915213		15.4813	0.705543	0.915213	67	78		10.66	0.921385	0.980276	48	122		8.88378	0.96559	0.993467	57	103		GeneID:84622	HGNC:29392	17p13.2	17	5082830	5095163	21	79	120
ARFGEF1	ADP ribosylation factor guanine nucleotide exchange factor 1	0.741196	0.915228		65.8631	0.832042	0.956938	520	20		71.3389	0.741196	0.915228	540	12		66.7602	0.818295	0.949367	592	8		GeneID:10565	HGNC:15772	8q13.2	8	68109893	68256016	88	572	20
PROC	protein C%2C inactivator of coagulation factors Va and VIIIa	0.741268	0.915257		5.29614	0.95266	0.989385	307	30		9.95458	0.741268	0.915257	205	16		7.65795	0.860875	0.963574	275	27		GeneID:5624	HGNC:9451	2q14.3	2	128176003	128186818	17	284	16
C16orf46	chromosome 16 open reading frame 46	0.737363	0.915316		19.1181	0.737363	0.926075	195	13		19.0108	0.741591	0.915316	303	23		18.3509	0.767288	0.930007	192	12		GeneID:123775	HGNC:26525	16q23.2	16	81087102	81110843	28	277	15
C11orf91	chromosome 11 open reading frame 91	0.741617	0.915316		4.35156	0.980001	0.996357	88	34		9.67819	0.741617	0.915316	102	30		5.91229	0.938072	0.983462	64	32		GeneID:100131378	HGNC:34444	11p13	11	33719654	33722286	15	96	31
DEFA1	defensin alpha 1	0.74166	0.915316		0.630105	0.837684	0.957355	354	12		0.957764	0.74166	0.915316	29	37		0.421219	0.900851	0.973869	325	12		GeneID:1667	HGNC:2761	8p23.1	8	6835171	6837614	3	48	37
NLRP10	NLR family pyrin domain containing 10	0.705774	0.915321		10.7808	0.705774	0.915321	141	63		9.90376	0.765323	0.925887	417	12		10.3474	0.73557	0.917513	428	61		GeneID:338322	HGNC:21464	11p15.4	11	7979084	7985221	15	492	12
ADAMTS17	ADAM metallopeptidase with thrombospondin type 1 motif 17	0.705828	0.915328		745.331	0.705828	0.915328	91	15		641.578	0.923371	0.98062	110	23		666.131	0.88536	0.970731	144	22		GeneID:170691	HGNC:17109	15q26.3	15	100511642	100882180	838	153	22
OR5H1	olfactory receptor family 5 subfamily H member 1	0.741922	0.915579		3.84639	0.876404	0.969834	465	30		5.34605	0.741922	0.915579	548	5		3.12476	0.927722	0.980305	609	9		GeneID:26341	HGNC:8346	3q11.2	3	97849565	97857392	9	600	8
CD164	CD164 molecule	0.742092	0.915728		8.02584	0.898922	0.97554	21	35		11.2513	0.742092	0.915728	288	27		8.01838	0.899219	0.97356	84	36		GeneID:8763	HGNC:1632	6q21	6	109687717	109703670	18	43	35
UQCRQ	ubiquinol-cytochrome c reductase complex III subunit VII	0.706663	0.915774		4.57233	0.706663	0.915774	36	38		3.73466	0.793036	0.934963	402	43		1.23676	0.984037	0.996719	232	50		GeneID:27089	HGNC:29594	5q31.1	5	132202334	132204539	8	65	46
HDHD5	haloacid dehalogenase like hydrolase domain containing 5	0.742189	0.915787		29.9679	0.860023	0.963902	526	6		35.7635	0.742189	0.915787	128	60		25.2717	0.932816	0.982404	579	6		GeneID:27440	HGNC:1843	22q11.1	22	17618410	17646177	51	183	72
DDAH1	dimethylarginine dimethylaminohydrolase 1	0.712732	0.915882		323.854	0.712732	0.917999	87	21		308.154	0.785223	0.932432	331	22		319.965	0.73131	0.915882	123	25		GeneID:23576	HGNC:2715	1p22.3	1	85784168	86043883	378	165	28
KCNJ16	potassium inwardly rectifying channel subfamily J member 16	0.706841	0.915941		53.3045	0.706841	0.915941	595	5		39.8474	0.921954	0.980434	162	24		37.4304	0.946023	0.986669	614	5		GeneID:3773	HGNC:6262	17q24.3	17	68071366	68131749	68	237	27
SERAC1	serine active site containing 1	0.742594	0.916105		41.3263	0.773583	0.937985	272	23		42.7661	0.742594	0.916105	447	15		32.1718	0.929445	0.981002	301	15		GeneID:84947	HGNC:21061	6q25.3	6	158530551	158589294	57	377	15
KIZ	kizuna centrosomal protein	0.742955	0.916329		57.4156	0.94478	0.987941	631	4		73.4036	0.742955	0.916329	391	23		60.4746	0.918835	0.978482	156	30		GeneID:55857	HGNC:15865	20p11.23	20	21106616	21227260	92	584	4
UBXN10	UBX domain protein 10	0.742981	0.916329		1.28054	0.990794	0.998442	79	53		4.9154	0.742981	0.916329	62	72		3.20308	0.893363	0.972345	180	48		GeneID:127733	HGNC:26354	1p36.12	1	20512589	20522543	9	99	80
OR9K2	olfactory receptor family 9 subfamily K member 2	0.743126	0.916329		1.72523	0.768667	0.937136	70	124		1.85987	0.743126	0.916329	109	127		1.20268	0.865245	0.964796	55	132		GeneID:441639	HGNC:15339	12q13.2	12	55520190	55526534	4	81	139
SLC2A2	solute carrier family 2 member 2	0.743206	0.916329		18.2982	0.767627	0.936862	86	23		18.9102	0.743206	0.916329	45	30		17.5088	0.798175	0.942235	61	29		GeneID:6514	HGNC:11006	3q26.2	3	170714136	170744509	28	71	31
ZNF92	zinc finger protein 92	0.743211	0.916329		14.1937	0.915209	0.980589	552	21		19.054	0.743211	0.916329	432	22		11.1225	0.974628	0.995289	490	24		GeneID:168374	HGNC:13168	7q11.21	7	64838768	64866049	27	504	23
ZNF707	zinc finger protein 707	0.707661	0.916367		12.0441	0.707661	0.916367	23	68		11.0385	0.759722	0.923787	67	70		9.5033	0.835362	0.954268	22	77		GeneID:286075	HGNC:27815	8q24.3	8	144766649	144777555	19	39	84
PTGES2	prostaglandin E synthase 2	0.707671	0.916367		3.70605	0.707671	0.916367	120	73		2.3143	0.871232	0.962625	68	50		1.72154	0.92946	0.981002	125	50		GeneID:80142	HGNC:17822	9q34.11	9	130882972	130890719	7	104	50
TRPV2	transient receptor potential cation channel subfamily V member 2	0.707711	0.916367		22.9711	0.707711	0.916367	96	52		18.0675	0.870601	0.96227	462	15		17.4852	0.886475	0.970731	482	16		GeneID:51393	HGNC:18082	17p11.2	17	16318885	16340317	32	523	18
CFAP206	cilia and flagella associated protein 206	0.707823	0.916395		40.3775	0.707823	0.916395	532	16		25.8802	0.96654	0.992855	229	25		16.7999	0.998853	0.999851	480	27		GeneID:154313	HGNC:21405	6q15	6	88117690	88174183	52	309	22
SOX1	SRY-box transcription factor 1	0.708709	0.916501		2.9904	0.708709	0.916501	266	17		1.17081	0.939985	0.985222	136	24		2.03278	0.837991	0.954931	148	24		GeneID:6656	HGNC:11189	13q34	13	112721463	112726020	6	192	23
CRYBB3	crystallin beta B3	0.709345	0.916774		18.178	0.709345	0.916774	265	39		13.5632	0.887503	0.967774	273	41		16.2729	0.789338	0.939857	333	34		GeneID:1417	HGNC:2400	22q11.23	22	25595825	25603326	26	356	42
MRPL51	mitochondrial ribosomal protein L51	0.709346	0.916774		1.2012	0.709346	0.916774	236	78		0.145421	0.980383	0.996472	252	78		0.492054	0.896515	0.973343	289	73		GeneID:51258	HGNC:14044	12p13.31	12	6601052	6602428	3	333	73
ANKRD10	ankyrin repeat domain 10	0.709459	0.916774		22.4911	0.709459	0.916774	381	13		13.8804	0.954787	0.9893	459	18		16.5208	0.90055	0.973869	443	16		GeneID:55608	HGNC:20265	13q34	13	111530887	111567416	32	465	16
XKR3	XK related 3	0.709599	0.916774		34.0987	0.709599	0.916774	526	5		21.6443	0.946973	0.987826	128	73		23.1638	0.927253	0.980159	579	5		GeneID:150165	HGNC:28778	22q11.1	22	17264370	17306301	48	183	71
JMJD1C	jumonji domain containing 1C	0.709746	0.916837		186.198	0.709746	0.916837	94	14		166.737	0.838884	0.950603	418	4		160.422	0.874189	0.967702	70	16		GeneID:221037	HGNC:12313	10q21.3	10	64926985	65281650	230	107	17
BNIP2	BCL2 interacting protein 2	0.744316	0.916846		13.3	0.943167	0.987558	388	34		19.789	0.744316	0.916846	149	30		15.3611	0.893972	0.972559	206	35		GeneID:663	HGNC:1083	15q22.2	15	59951345	59981519	30	211	35
MTHFD1	methylenetetrahydrofolate dehydrogenase%2C cyclohydrolase and formyltetrahydrofolate synthetase 1	0.744493	0.916846		62.6661	0.885026	0.971844	267	32		74.8475	0.744493	0.916846	127	30		62.9064	0.882721	0.970231	394	33		GeneID:4522	HGNC:7432	14q23.3	14	64855071	64926743	99	182	40
MYBPHL	myosin binding protein H like	0.744867	0.916846		18.5986	0.786476	0.941793	378	56		19.6671	0.744867	0.916846	361	31		14.962	0.906256	0.975253	405	42		GeneID:343263	HGNC:30434	1p13.3	1	109834987	109849633	28	451	38
SIX2	SIX homeobox 2	0.74282	0.916951		4.74173	0.74282	0.927774	124	26		4.71945	0.745185	0.916951	545	16		4.35489	0.783312	0.93725	304	18		GeneID:10736	HGNC:10888	2p21	2	45232321	45236591	8	223	28
TMEM101	transmembrane protein 101	0.710238	0.917045		12.2252	0.710238	0.917045	1	109		8.62667	0.887842	0.968031	1	122		7.29839	0.935425	0.982874	1	122		GeneID:84336	HGNC:28653	17q21.31	17	42088556	42100583	18	1	123
AGTRAP	angiotensin II receptor associated protein	0.710394	0.917045		7.80576	0.710394	0.917045	276	40		4.57948	0.912771	0.977574	47	63		5.4698	0.863659	0.964432	90	60		GeneID:57085	HGNC:13539	1p36.22	1	11796193	11810826	13	74	62
ATP1A4	ATPase Na+/K+ transporting subunit alpha 4	0.710497	0.917045		71.0228	0.710497	0.917045	123	61		51.6103	0.933088	0.983689	93	88		65.5226	0.786046	0.938538	151	56		GeneID:480	HGNC:14073	1q23.2	1	160121393	160156770	91	137	83
IYD	iodotyrosine deiodinase	0.710775	0.917112		62.0334	0.710775	0.917112	116	31		50.0335	0.864577	0.960464	310	35		44.4578	0.920508	0.978786	169	37		GeneID:389434	HGNC:21071	6q25.1	6	150690148	150727105	86	208	33
UBXN1	UBX domain protein 1	0.745779	0.917424		0.135119	0.933671	0.984446	107	144		0.584499	0.745779	0.917424	88	102		0.169452	0.917687	0.978293	79	138		GeneID:51035	HGNC:18402	11q12.3	11	62443972	62446545	2	127	138
TPBG	trophoblast glycoprotein	0.745976	0.917485		1.97456	0.934785	0.984446	481	19		3.80523	0.745976	0.917485	556	16		2.34695	0.903353	0.974449	510	18		GeneID:7162	HGNC:12004	6q14.1	6	83072700	83077137	7	547	18
PSMF1	proteasome inhibitor subunit 1	0.735725	0.917528		47.4085	0.83395	0.956938	98	80		50.481	0.78351	0.9321	86	63		53.1781	0.735725	0.917528	132	76		GeneID:9491	HGNC:9571	20p13	20	1093906	1152890	70	126	73
MZT2A	mitotic spindle organizing protein 2A	0.711356	0.917582		10.0016	0.711356	0.917582	571	9		7.41687	0.855623	0.957009	137	29		7.49566	0.851604	0.959186	280	19		GeneID:653784	HGNC:33187	2q21.1	2	132241533	132249970	16	193	32
TXNRD1	thioredoxin reductase 1	0.711662	0.917632		126.422	0.711662	0.917632	68	40		94.7175	0.93404	0.983981	17	50		102.619	0.892109	0.972039	21	42		GeneID:7296	HGNC:12437	12q23.3	12	104609557	104744085	162	27	48
SLC30A6	solute carrier family 30 member 6	0.746429	0.91786		36.3156	0.893056	0.973933	150	29		44.3283	0.746429	0.91786	36	16		36.9011	0.884176	0.970372	35	19		GeneID:55676	HGNC:19305	2p22.3	2	32390933	32449448	62	57	19
ANKRD30A	ankyrin repeat domain 30A	0.712037	0.917893		70.327	0.712037	0.917893	518	12		65.5343	0.789764	0.934099	153	8		65.3609	0.792423	0.940785	286	10		GeneID:91074	HGNC:17234	10p11.21	10	37414526	37521495	88	219	11
AGAP5	ArfGAP with GTPase domain%2C ankyrin repeat and PH domain 5	0.712391	0.917893		6.97092	0.712391	0.917893	273	30		4.07439	0.924125	0.980986	345	34		4.64837	0.890381	0.971462	349	42		GeneID:729092	HGNC:23467	10q22.2	10	75434053	75457867	11	379	39
FAM222A	family with sequence similarity 222 member A	0.712582	0.917893		57.9449	0.712582	0.917893	367	29		53.8513	0.781321	0.931848	17	49		46.8935	0.882512	0.970231	450	53		GeneID:84915	HGNC:25915	12q24.11	12	110151630	110208300	75	27	49
LAT2	linker for activation of T cells family member 2	0.74666	0.917962		8.07935	0.964268	0.993315	395	41		13.7753	0.74666	0.917962	430	21		10.1871	0.905919	0.975145	517	24		GeneID:7462	HGNC:12749	7q11.23	7	73624336	73644164	21	479	28
PLTP	phospholipid transfer protein	0.747034	0.918241		15.7065	0.821582	0.954315	200	71		17.5963	0.747034	0.918241	113	64		16.7913	0.77963	0.935245	208	69		GeneID:5360	HGNC:9093	20q13.12	20	44527259	44540794	26	157	85
FSTL5	follistatin like 5	0.747135	0.918244		653.093	0.883565	0.971442	203	12		717.261	0.747135	0.918244	638	1		688.829	0.81369	0.947677	413	15		GeneID:56884	HGNC:21386	4q32.2	4	162305049	163085152	828	655	1
CYSLTR2	cysteinyl leukotriene receptor 2	0.747405	0.918273		26.425	0.987087	0.997199	245	44		44.2473	0.747405	0.918273	202	35		36.7797	0.88992	0.971273	247	39		GeneID:57105	HGNC:18274	13q14.2	13	49228065	49285362	59	279	39
SV2A	synaptic vesicle glycoprotein 2A	0.713169	0.918291		11.1096	0.713169	0.918291	563	19		6.88417	0.932103	0.983429	390	44		6.69671	0.938569	0.98354	500	32		GeneID:9900	HGNC:20566	1q21.2	1	149874870	149889396	16	368	65
WFDC10B	WAP four-disulfide core domain 10B	0.713263	0.918291		16.953	0.713263	0.918291	200	66		13.8783	0.83256	0.947757	113	69		15.6445	0.765735	0.929593	208	67		GeneID:280664	HGNC:20479	20q13.12	20	44313290	44333658	25	157	84
SRBD1	S1 RNA binding domain 1	0.747769	0.918551		127.902	0.95061	0.988853	124	30		170.623	0.747769	0.918551	164	21		131.501	0.939826	0.984075	164	23		GeneID:55133	HGNC:25521	2p21	2	45615819	45838406	224	223	29
OLFM3	olfactomedin 3	0.748126	0.918644		170.435	0.967196	0.993488	250	27		213.948	0.748126	0.918644	207	22		192.588	0.886333	0.970731	238	23		GeneID:118427	HGNC:17990	1p21.1	1	102268116	102462482	250	286	23
ZCCHC7	zinc finger CCHC-type containing 7	0.737654	0.918704		89.5839	0.853554	0.963036	251	75		99.3487	0.748408	0.918779	212	67		100.254	0.737654	0.918704	217	72		GeneID:84186	HGNC:26209	9p13.2	9	37120469	37358146	127	288	72
FKRP	fukutin related protein	0.714399	0.918759		18.6513	0.714399	0.918759	32	141		17.6789	0.754797	0.921585	24	142		14.4932	0.873292	0.967702	20	156		GeneID:79147	HGNC:17997	19q13.32	19	47249314	47261832	26	33	158
ATF7IP2	activating transcription factor 7 interacting protein 2	0.71463	0.918759		64.5787	0.71463	0.918759	52	25		56.4426	0.83449	0.948564	143	28		56.6691	0.831453	0.953249	66	27		GeneID:80063	HGNC:20397	16p13.13	16	10479918	10577495	85	97	29
ARHGEF10L	Rho guanine nucleotide exchange factor 10 like	0.714641	0.918759		163.218	0.714641	0.918759	79	40		141.912	0.884723	0.966573	266	42		136.304	0.916853	0.978104	180	49		GeneID:55160	HGNC:25540	1p36.13	1	17866193	18024370	194	352	42
CBLB	Cbl proto-oncogene B	0.714796	0.918759		139.886	0.714796	0.918759	496	10		110.011	0.931975	0.983406	632	2		101.539	0.964459	0.992919	438	16		GeneID:868	HGNC:1542	3q13.11	3	105374305	105588245	171	636	2
NAAA	N-acylethanolamine acid amidase	0.714926	0.918759		31.5455	0.714926	0.918759	259	34		26.8422	0.82741	0.946168	385	26		25.2648	0.861573	0.963859	355	35		GeneID:27163	HGNC:736	4q21.1	4	76831808	76862166	46	307	28
NKAP	NFKB activating protein	0.715172	0.918944		16.9848	0.715172	0.918944	337	27		14.6446	0.821517	0.944197	311	34		15.0592	0.80385	0.943794	194	35		GeneID:79576	HGNC:29873	Xq24	23	119054635	119077714	23	280	35
AQP4	aquaporin 4	0.748845	0.91898		9.09737	0.925997	0.983555	598	7		13.2917	0.748845	0.91898	597	3		9.80084	0.90282	0.974449	624	2		GeneID:361	HGNC:637	18q11.2	18	24432002	24445767	20	624	8
CLK3	CDC like kinase 3	0.715756	0.919148		8.42293	0.715756	0.919148	348	18		2.53609	0.993359	0.998555	374	26		4.88421	0.932647	0.982404	335	36		GeneID:1198	HGNC:2071	15q24.1	15	74900713	74922542	13	260	25
TFPT	TCF3 fusion partner	0.715918	0.919148		11.7574	0.715918	0.919148	202	103		7.24507	0.934333	0.984111	343	78		7.66862	0.919697	0.978682	346	35		GeneID:29844	HGNC:13630	19q13.42	19	54610327	54619037	17	306	90
MLIP	muscular LMNA interacting protein	0.715963	0.919148		157.273	0.715963	0.919148	176	19		127.209	0.924895	0.981099	523	13		138.003	0.864397	0.964621	442	30		GeneID:90523	HGNC:21355	6p12.1	6	53883768	54131078	191	282	32
OR5H2	olfactory receptor family 5 subfamily H member 2	0.716123	0.919148		0.518899	0.716123	0.919148	465	26		0.15325	0.904018	0.974157	548	9		0.341188	0.800751	0.942554	609	5		GeneID:79310	HGNC:14752	3q11.2	3	98001732	98002676	2	600	7
AARD	alanine and arginine rich domain containing protein	0.716416	0.919148		4.26089	0.716416	0.919148	19	17		2.49885	0.905493	0.974841	7	10		2.66329	0.890694	0.971601	28	21		GeneID:441376	HGNC:33842	8q24.11	8	117950446	117956726	7	10	10
OR1Q1	olfactory receptor family 1 subfamily Q member 1	0.749242	0.919164		1.54076	0.786355	0.941793	28	29		1.73144	0.749242	0.919164	18	34		1.65049	0.764989	0.929468	12	32		GeneID:158131	HGNC:8223	9q33.2	9	125377017	125377961	4	19	38
ZBTB3	zinc finger and BTB domain containing 3	0.716569	0.919209		1.34948	0.716569	0.919209	107	112		1.17253	0.758726	0.9231	88	104		0.8321	0.840926	0.956198	79	123		GeneID:79842	HGNC:22918	11q12.3	11	62518435	62521632	3	127	134
ZNF106	zinc finger protein 106	0.716713	0.919216		42.0099	0.716713	0.919216	55	59		31.0239	0.922518	0.980586	44	105		29.4774	0.941621	0.98503	43	70		GeneID:64397	HGNC:12886	15q15.1	15	42705021	42783339	59	67	72
CPEB1	cytoplasmic polyadenylation element binding protein 1	0.716715	0.919216		81.8786	0.716715	0.919216	408	25		62.5973	0.912169	0.977403	185	28		78.1612	0.759739	0.928227	340	22		GeneID:64506	HGNC:21744	15q25.2	15	83211951	83317546	110	264	26
TMEM43	transmembrane protein 43	0.71756	0.919379		20.2283	0.71756	0.919379	369	20		17.7556	0.81156	0.940004	32	35		18.2898	0.792157	0.940668	278	24		GeneID:79188	HGNC:28472	3p25.1	3	14166552	14185180	28	53	38
KRT6B	keratin 6B	0.717582	0.919379		8.19403	0.717582	0.919379	70	119		7.49038	0.766032	0.925949	109	131		2.89119	0.987248	0.997511	55	148		GeneID:3854	HGNC:6444	12q13.13	12	52840435	52845930	14	81	136
OR6C70	olfactory receptor family 6 subfamily C member 70	0.749662	0.91941		0.502182	0.900117	0.975973	70	145		1.07619	0.749662	0.91941	109	128		0.243929	0.96235	0.992274	55	144		GeneID:390327	HGNC:31299	12q13.2	12	55862984	55863922	3	81	140
GPR83	G protein-coupled receptor 83	0.749981	0.919435		19.2921	0.93467	0.984446	341	24		26.9263	0.749981	0.919435	190	26		17.3294	0.962196	0.992274	356	29		GeneID:10888	HGNC:4523	11q21	11	94110482	94134585	38	268	28
FAM240B	family with sequence similarity 240 member B	0.750009	0.919435		8.90644	0.95945	0.991306	442	10		15.1274	0.750009	0.919435	468	9		7.1276	0.985249	0.997012	381	5		GeneID:110806297	HGNC:53430	9p13.1	9	38694263	38705478	23	468	10
HID1	HID1 domain containing	0.75005	0.919435		12.2213	0.893425	0.973933	4	101		16.1825	0.75005	0.919435	41	76		10.7321	0.933676	0.9827	6	102		GeneID:283987	HGNC:15736	17q25.1	17	72946837	72968854	25	7	102
CACNG2	calcium voltage-gated channel auxiliary subunit gamma 2	0.718075	0.919586		179.294	0.718075	0.919586	64	92		113.025	0.993688	0.998584	5	104		132.043	0.966104	0.993566	10	101		GeneID:10369	HGNC:1406	22q12.3	22	36956904	37099797	218	5	100
SULT4A1	sulfotransferase family 4A member 1	0.718354	0.919586		25.5005	0.718354	0.919586	25	37		21.8501	0.828468	0.946566	76	42		21.7812	0.830376	0.952712	24	45		GeneID:25830	HGNC:14903	22q13.31	22	44220389	44258393	35	46	44
RBM24	RNA binding motif protein 24	0.718481	0.919586		10.7092	0.718481	0.919586	429	15		7.53951	0.889673	0.968423	195	18		7.8019	0.877669	0.968704	273	15		GeneID:221662	HGNC:21539	6p22.3	6	17281592	17294102	16	273	16
SLITRK4	SLIT and NTRK like family member 4	0.718508	0.919586		6.54257	0.718508	0.919586	400	11		2.6839	0.949718	0.988311	309	11		5.02462	0.812603	0.947256	344	6		GeneID:139065	HGNC:23502	Xq27.3	23	142710595	142723920	14	399	6
SUPT5H	SPT5 homolog%2C DSIF elongation factor subunit	0.7187	0.919586		22.9358	0.7187	0.919586	383	71		16.6616	0.899481	0.972117	206	131		20.7418	0.787205	0.939016	231	115		GeneID:6829	HGNC:11469	19q13.2	19	39936222	39967310	36	285	79
ARHGEF37	Rho guanine nucleotide exchange factor 37	0.718817	0.919586		50.2679	0.718817	0.919586	101	47		43.4049	0.825613	0.945623	91	51		33.1696	0.94745	0.987033	92	59		GeneID:389337	HGNC:34430	5q32	5	148961061	149014531	73	133	54
RGS6	regulator of G protein signaling 6	0.718829	0.919586		797.467	0.718829	0.919586	210	29		669.81	0.946716	0.987826	51	65		606.835	0.986869	0.997507	143	65		GeneID:9628	HGNC:10002	14q24.2	14	72398888	73033238	903	84	64
IQCM	IQ motif containing M	0.718896	0.919609		242.145	0.718896	0.919609	145	7		200.451	0.938128	0.985154	117	21		204.762	0.923594	0.979608	113	20		GeneID:285423	HGNC:53443	4q31.23	4	150272861	150736995	280	168	19
GPR151	G protein-coupled receptor 151	0.750477	0.919623		0.759603	0.902097	0.97653	528	9		1.49556	0.750477	0.919623	522	9		1.47563	0.754549	0.926623	544	9		GeneID:134391	HGNC:23624	5q32	5	145892707	145895753	4	578	10
MFAP5	microfibril associated protein 5	0.750625	0.919683		15.7021	0.916943	0.98115	236	104		21.2671	0.750625	0.919683	252	67		18.3636	0.846076	0.957652	289	69		GeneID:8076	HGNC:29673	12p13.31	12	8798539	8815422	32	333	75
MMRN1	multimerin 1	0.750777	0.919781		37.3065	0.929049	0.984446	649	1		49.2219	0.750777	0.919781	65	24		45.3162	0.819003	0.949367	641	1		GeneID:22915	HGNC:7178	4q22.1	4	90800662	90875765	68	102	29
ZCWPW2	zinc finger CW-type and PWWP domain containing 2	0.750803	0.919781		59.4895	0.889694	0.973164	536	5		69.8973	0.750803	0.919781	512	5		57.8763	0.906344	0.975253	588	6		GeneID:152098	HGNC:23574	3p24.1	3	28390212	28567849	90	574	6
ITPR1	inositol 1%2C4%2C5-trisphosphate receptor type 1	0.719862	0.920087		622.879	0.719862	0.920087	509	11		585.471	0.838463	0.950367	533	4		592.672	0.81796	0.949367	487	10		GeneID:3708	HGNC:6180	3p26.1	3	4535032	4889190	693	575	4
CD80	CD80 molecule	0.720016	0.920091		53.1379	0.720016	0.920091	38	30		47.6914	0.812049	0.940004	10	58		49.5225	0.782288	0.93678	31	34		GeneID:941	HGNC:1700	3q13.33	3	119243140	119278461	70	17	58
GPRIN1	G protein regulated inducer of neurite outgrowth 1	0.740568	0.920101		11.1228	0.766508	0.936743	475	17		11.3825	0.751262	0.920101	139	56		11.5624	0.740568	0.920204	259	64		GeneID:114787	HGNC:24835	5q35.2	5	176022803	176037157	17	196	69
GHITM	growth hormone inducible transmembrane protein	0.751341	0.920126		10.0809	0.894035	0.973933	471	9		13.4995	0.751341	0.920126	471	6		12.6603	0.789755	0.939906	546	8		GeneID:27069	HGNC:17281	10q23.1	10	85899265	85913324	21	532	9
LRRN4CL	LRRN4 C-terminal like	0.720275	0.920208		0.122316	0.720275	0.920208	107	113		0.00317928	0.951796	0.9887	88	143		0.023577	0.872019	0.967336	79	131		GeneID:221091	HGNC:33724	11q12.3	11	62453878	62457002	1	127	136
GRWD1	glutamate rich WD repeat containing 1	0.720484	0.920377		16.462	0.720484	0.920377	218	110		15.7337	0.751925	0.920407	63	149		11.064	0.920885	0.978786	94	156		GeneID:83743	HGNC:21270	19q13.33	19	48949240	48960279	24	100	157
ZFAND1	zinc finger AN1-type containing 1	0.752043	0.920407		12.0068	0.914924	0.980452	370	18		16.3071	0.752043	0.920407	57	14		14.4209	0.832086	0.953505	145	20		GeneID:79752	HGNC:25858	8q21.13	8	82613566	82633539	24	91	21
IRX6	iroquois homeobox 6	0.752091	0.920407		2.60935	0.960547	0.991846	420	64		5.69599	0.752091	0.920407	410	45		4.3409	0.856993	0.961668	463	54		GeneID:79190	HGNC:14675	16q12.2	16	55358115	55364668	11	486	56
EGR1	early growth response 1	0.752173	0.920407		1.0731	0.89235	0.973933	396	33		1.85535	0.752173	0.920407	295	107		0.901568	0.919381	0.978682	337	121		GeneID:1958	HGNC:3238	5q31.2	5	137801168	137804992	4	381	119
COL12A1	collagen type XII alpha 1 chain	0.752198	0.920407		32.9657	0.999742	0.999957	279	26		69.3755	0.752198	0.920407	222	16		50.9166	0.966981	0.993575	318	26		GeneID:1303	HGNC:2188	6q13	6	75794042	75915769	88	304	19
OSM	oncostatin M	0.720735	0.920441		3.51841	0.720735	0.920441	225	56		1.6962	0.935769	0.984697	103	66		1.70154	0.935306	0.982804	108	66		GeneID:5008	HGNC:8506	22q12.2	22	30658818	30662840	6	148	66
FCHSD1	FCH and double SH3 domains 1	0.720749	0.920441		27.0021	0.720749	0.920441	331	100		14.5113	0.977277	0.995514	295	123		19.9522	0.900054	0.973762	337	117		GeneID:89848	HGNC:25463	5q31.3	5	141018869	141030985	38	381	118
SMIM34A	small integral membrane protein 34A	0.720801	0.920441		5.02322	0.720801	0.920441	290	18		2.34021	0.956137	0.989523	79	50		2.22727	0.961904	0.992274	126	49		GeneID:388820	HGNC:39601	21q22.11	21	35791013	35796249	8	118	48
JAK2	Janus kinase 2	0.72083	0.920441		104.007	0.72083	0.920441	227	22		83.6117	0.90789	0.975437	379	18		80.6138	0.927272	0.980159	313	31		GeneID:3717	HGNC:6192	9p24.1	9	4984390	5129948	135	329	28
ZNF319	zinc finger protein 319	0.721186	0.920518		4.40699	0.721186	0.920518	420	50		3.80297	0.781387	0.931848	410	48		2.42557	0.906346	0.975253	463	58		GeneID:57567	HGNC:13644	16q21	16	58028580	58034576	8	486	54
EMSY	EMSY transcriptional repressor%2C BRCA2 interacting	0.721198	0.920518		51.3248	0.721198	0.920518	264	21		43.4497	0.876937	0.964256	120	37		45.7918	0.836204	0.954281	179	32		GeneID:56946	HGNC:18071	11q13.5	11	76156062	76264075	65	173	36
MRPS31	mitochondrial ribosomal protein S31	0.721384	0.920518		12.9187	0.721384	0.920518	221	20		6.49179	0.975528	0.994891	514	14		8.54257	0.924322	0.979765	389	13		GeneID:10240	HGNC:16632	13q14.11	13	41303264	41345326	19	328	25
SAMHD1	SAM and HD domain containing deoxynucleoside triphosphate triphosphohydrolase 1	0.721557	0.920579		43.0361	0.721557	0.920579	261	37		34.0094	0.894173	0.969973	422	34		29.7017	0.948819	0.987385	220	46		GeneID:25939	HGNC:15925	20q11.23	20	35518176	35580111	58	191	53
PCBP4	poly(rC) binding protein 4	0.721844	0.920584		3.64433	0.721844	0.920584	44	91		1.51341	0.957675	0.989935	60	82		2.01822	0.916477	0.9779	36	95		GeneID:57060	HGNC:8652	3p21.2	3	51991470	52001482	6	66	94
CEP170	centrosomal protein 170	0.721864	0.920584		60.8784	0.721864	0.920584	421	13		38.7377	0.977672	0.995587	293	34		39.0489	0.976278	0.995501	237	34		GeneID:9859	HGNC:28920	1q43	1	243287730	243418583	80	338	30
APOB	apolipoprotein B	0.721989	0.920584		34.0395	0.721989	0.920584	466	15		16.6296	0.995541	0.999071	287	22		22.3803	0.962983	0.992435	393	21		GeneID:338	HGNC:603	2p24.1	2	21224301	21266945	45	374	21
ARID5B	AT-rich interaction domain 5B	0.722085	0.920584		208.722	0.722085	0.920584	94	15		183.134	0.880375	0.965347	119	17		173.033	0.924548	0.979765	70	18		GeneID:84159	HGNC:17362	10q21.2	10	63661458	63856703	247	107	18
PLLP	plasmolipin	0.752932	0.920733		21.9223	0.930386	0.984446	420	61		30.2936	0.752932	0.920733	410	46		23.1537	0.910426	0.976375	463	59		GeneID:51090	HGNC:18553	16q13	16	57290009	57318584	45	486	57
UGT3A2	UDP glycosyltransferase family 3 member A2	0.753289	0.920733		14.4649	0.992891	0.998961	379	33		31.2303	0.753289	0.920733	456	25		21.6247	0.936373	0.983057	396	29		GeneID:167127	HGNC:27266	5p13.2	5	36035123	36066984	47	463	27
ARHGAP11A	Rho GTPase activating protein 11A	0.753362	0.920733		18.7607	0.8928	0.973933	142	30		24.5071	0.753362	0.920733	112	30		10.457	0.993385	0.999185	141	32		GeneID:9824	HGNC:15783	15q13.3	15	32907345	32932142	39	156	37
MYRIP	myosin VIIA and Rab interacting protein	0.753378	0.920733		336.974	0.813532	0.950966	90	44		352.361	0.753378	0.920733	204	32		318.016	0.877199	0.968704	166	36		GeneID:25924	HGNC:19156	3p22.1	3	39850405	40301812	425	172	46
TCF24	transcription factor 24	0.753389	0.920733		5.54264	0.878119	0.970413	520	22		7.19011	0.753389	0.920733	540	13		6.53968	0.806222	0.944521	592	7		GeneID:100129654	HGNC:32275	8q13.1	8	67858736	67874826	11	572	21
SLC19A3	solute carrier family 19 member 3	0.753408	0.920733		22	0.994306	0.998961	401	18		42.321	0.753408	0.920733	159	16		32.5109	0.922976	0.979307	240	18		GeneID:80704	HGNC:16266	2q36.3	2	228548479	228582744	58	227	18
OXLD1	oxidoreductase like domain containing 1	0.72235	0.920805		1.32923	0.72235	0.920805	312	65		0.505349	0.91743	0.97931	238	78		0.822799	0.843833	0.957139	336	75		GeneID:339229	HGNC:27901	17q25.3	17	79632066	79633635	3	318	78
SLC16A14	solute carrier family 16 member 14	0.753753	0.921054		42.471	0.81397	0.950983	401	12		45.8302	0.753753	0.921054	159	17		42.3846	0.815456	0.948521	240	16		GeneID:151473	HGNC:26417	2q36.3	2	230899698	230933640	65	227	19
ENC1	ectodermal-neural cortex 1	0.723098	0.921219		7.50767	0.723098	0.921219	29	24		6.93173	0.767665	0.925956	22	26		6.10477	0.828557	0.952188	16	30		GeneID:8507	HGNC:3345	5q13.3	5	73923234	73936553	12	23	30
PPP4R3A	protein phosphatase 4 regulatory subunit 3A	0.754214	0.92124		38.7012	0.789393	0.942952	648	1		40.4073	0.754214	0.92124	365	11		36.524	0.832031	0.953505	613	4		GeneID:55671	HGNC:20219	14q32.12	14	91923852	91976898	59	613	3
TEX13D	TEX13 family member D	0.754345	0.921288		3.56621	0.761166	0.935488	480	5		3.63509	0.754345	0.921288	412	5		1.71149	0.931963	0.982308	547	10		GeneID:100132015	HGNC:52278	Xq25	23	123466510	123470713	8	488	9
WRN	WRN RecQ like helicase	0.723756	0.921419		86.1421	0.723756	0.921419	479	13		82.5323	0.76693	0.925949	507	8		76.8405	0.830457	0.952712	391	17		GeneID:7486	HGNC:12791	8p12	8	30891326	31033654	112	475	14
NCBP2L	nuclear cap binding protein subunit 2 like	0.72382	0.921419		8.20987	0.72382	0.921419	47	32		6.66384	0.832107	0.947561	101	21		6.20223	0.861492	0.963859	44	31		GeneID:392517	HGNC:31795	Xq22.3	23	107020963	107039059	14	70	24
MSLN	mesothelin	0.723921	0.921457		14.6971	0.723921	0.921457	129	129		10.6777	0.873501	0.963584	80	136		13.1081	0.785474	0.938391	305	71		GeneID:10232	HGNC:7371	16p13.3	16	810734	818865	26	119	136
XPNPEP1	X-prolyl aminopeptidase 1	0.755086	0.921709		30.2233	0.822135	0.95452	182	30		32.8874	0.755086	0.921709	513	5		30.5269	0.814852	0.948152	640	1		GeneID:7511	HGNC:12822	10q25.1	10	111624524	111683269	47	528	8
CNST	consortin%2C connexin sorting protein	0.743486	0.921719		104.83	0.787129	0.942034	339	40		105.315	0.782501	0.932092	293	26		109.301	0.743486	0.921719	237	20		GeneID:163882	HGNC:26486	1q44	1	246729758	246831897	142	338	32
COA4	cytochrome c oxidase assembly factor 4 homolog	0.755372	0.921744		3.47377	0.885906	0.97227	159	45		4.9207	0.755372	0.921744	435	42		3.37034	0.893995	0.972559	315	41		GeneID:51287	HGNC:24604	11q13.4	11	73583712	73587891	9	266	41
BRD1	bromodomain containing 1	0.724683	0.922092		44.3694	0.724683	0.922092	156	33		28.7933	0.962361	0.991944	330	37		26.8002	0.976115	0.995477	406	37		GeneID:23774	HGNC:1102	22q13.33	22	50166926	50221521	62	262	35
TMEM230	transmembrane protein 230	0.725185	0.922092		23.1362	0.725185	0.922092	98	71		11.7288	0.984233	0.996852	86	74		15.3805	0.9363	0.983057	132	85		GeneID:29058	HGNC:15876	20p13	20	5049021	5093722	36	126	72
UNG	uracil DNA glycosylase	0.756325	0.922485		10.3735	0.85395	0.963051	367	34		12.455	0.756325	0.922485	17	48		10.241	0.859595	0.963182	450	52		GeneID:7374	HGNC:12572	12q24.11	12	109535402	109548797	20	27	50
ZMYND15	zinc finger MYND-type containing 15	0.725869	0.922578		12.0127	0.725869	0.922578	67	82		5.3709	0.976836	0.995385	38	97		8.57692	0.884177	0.970372	57	95		GeneID:84225	HGNC:20997	17p13.2	17	4643128	4649414	19	60	95
SOX18	SRY-box transcription factor 18	0.745299	0.922678		0.507926	0.772278	0.937985	269	36		0.326456	0.846491	0.9533	121	56		0.578351	0.745299	0.922678	281	35		GeneID:54345	HGNC:11194	20q13.33	20	62678935	62680992	2	174	61
KIAA2026	KIAA2026	0.757084	0.922685		52.9057	0.921931	0.982421	227	29		65.8245	0.757084	0.922685	379	13		56.3037	0.886919	0.970731	313	26		GeneID:158358	HGNC:23378	9p24.1	9	5919022	6008482	90	329	29
FRMD6	FERM domain containing 6	0.727276	0.922697		335.48	0.727276	0.923205	71	32		328.883	0.757676	0.922697	243	33		321.531	0.790019	0.939906	147	40		GeneID:122786	HGNC:19839	14q22.1	14	51955846	52197445	392	129	33
ABCC3	ATP binding cassette subfamily C member 3	0.73625	0.922697		82.4311	0.73625	0.926075	239	34		80.7638	0.757525	0.922697	335	37		65.0788	0.920736	0.978786	401	39		GeneID:8714	HGNC:54	17q21.33	17	48712242	48769614	106	350	41
TFAP2A	transcription factor AP-2 alpha	0.75733	0.922697		21.8726	0.830002	0.956054	189	26		24.4377	0.75733	0.922697	279	27		20.4277	0.867301	0.965182	370	26		GeneID:7020	HGNC:11742	6p24.3	6	10396910	10419892	38	296	29
DIDO1	death inducer-obliterator 1	0.757735	0.922697		31.8022	0.967293	0.993488	233	49		48.059	0.757735	0.922697	121	53		38.7632	0.901421	0.973966	154	50		GeneID:11083	HGNC:2680	20q13.33	20	61509095	61569256	69	174	62
C3orf38	chromosome 3 open reading frame 38	0.757771	0.922697		3.03223	0.833871	0.956938	33	9		3.7459	0.757771	0.922697	382	9		3.4411	0.790698	0.940215	364	10		GeneID:285237	HGNC:28384	3p11.1	3	88199109	88207115	8	61	9
FABP9	fatty acid binding protein 9	0.757803	0.922697		2.15646	0.959357	0.991306	370	19		4.5589	0.757803	0.922697	57	15		1.57997	0.983243	0.99659	145	22		GeneID:646480	HGNC:3563	8q21.13	8	82370488	82373814	8	91	22
ARG2	arginase 2	0.726496	0.922746		16.7532	0.726496	0.922746	210	30		12.771	0.87929	0.964875	127	36		10.9532	0.931471	0.982096	394	36		GeneID:384	HGNC:664	14q24.1	14	68086637	68118425	25	182	39
CATSPER3	cation channel sperm associated 3	0.726758	0.922781		31.3355	0.726758	0.922781	36	39		29.7724	0.773653	0.929056	402	41		24.3832	0.907112	0.975557	232	44		GeneID:347732	HGNC:20819	5q31.1	5	134303597	134347386	41	65	47
TMEM250	transmembrane protein 250	0.726892	0.922872		5.55604	0.726892	0.922872	113	83		4.18929	0.851795	0.955304	368	73		4.65422	0.811493	0.946843	322	75		GeneID:90120	HGNC:31009	9q34.3	9	139006435	139010721	9	203	86
KLF2	Kruppel like factor 2	0.75818	0.922875		5.58585	0.835441	0.957173	122	127		6.70828	0.75818	0.922875	94	129		2.08523	0.989666	0.99834	104	161		GeneID:10365	HGNC:6347	19p13.11	19	16435637	16439496	12	164	124
RYR3	ryanodine receptor 3	0.758273	0.922928		902.028	0.88252	0.97106	142	29		966	0.758273	0.922928	112	31		903.293	0.880531	0.96951	141	28		GeneID:6263	HGNC:10485	15q14	15	33603168	34158303	1082	156	38
RHOXF2	Rhox homeobox family member 2	0.755432	0.9231		0.835883	0.803328	0.947408	337	31		0.998755	0.758738	0.9231	311	33		1.01099	0.755432	0.927079	194	33		GeneID:84528	HGNC:30011	Xq24	23	119292519	119299536	3	280	36
UGT3A1	UDP glycosyltransferase family 3 member A1	0.758621	0.9231		31.968	0.844576	0.959031	379	28		36.3471	0.758621	0.9231	456	27		29.5863	0.885517	0.970731	396	26		GeneID:133688	HGNC:26625	5p13.2	5	35951108	36001124	54	463	28
LMF2	lipase maturation factor 2	0.727373	0.923205		8.91224	0.727373	0.923205	156	34		5.90381	0.905989	0.974841	330	33		8.16882	0.776098	0.933939	406	28		GeneID:91289	HGNC:25096	22q13.33	22	50941378	50946131	14	262	36
APCDD1L	APC down-regulated 1 like	0.727832	0.923205		62.3716	0.727832	0.923205	233	41		52.2738	0.881094	0.965421	227	36		49.6889	0.910681	0.976375	154	51		GeneID:164284	HGNC:26892	20q13.32	20	57034157	57090455	79	229	27
ST8SIA5	ST8 alpha-N-acetyl-neuraminide alpha-2%2C8-sialyltransferase 5	0.727857	0.923205		159.548	0.727857	0.923205	112	36		115.946	0.967766	0.992921	289	39		127.284	0.930557	0.98156	139	39		GeneID:29906	HGNC:17827	18q21.1	18	44247784	44337016	196	199	38
GABRE	gamma-aminobutyric acid type A receptor subunit epsilon	0.727897	0.923205		10.2998	0.727897	0.923205	60	78		8.91094	0.816915	0.941873	97	84		9.78853	0.761725	0.928938	80	77		GeneID:2564	HGNC:4085	Xq28	23	151121596	151143148	15	111	83
PPM1N	protein phosphatase%2C Mg2+/Mn2+ dependent 1N (putative)	0.759322	0.923541		0.980514	0.980536	0.996433	32	166		3.56057	0.759322	0.923541	24	145		1.3415	0.960399	0.991917	20	166		GeneID:147699	HGNC:26845	19q13.32	19	46001701	46005771	8	33	163
MCAT	malonyl-CoA-acyl carrier protein transacylase	0.759395	0.92357		8.85191	0.922987	0.982498	25	45		12.8847	0.759395	0.92357	76	40		12.177	0.792172	0.940668	24	43		GeneID:27349	HGNC:29622	22q13.2	22	43528212	43539404	21	46	45
VCPIP1	valosin containing protein interacting protein 1	0.728427	0.923688		23.9229	0.728427	0.923688	520	18		11.9836	0.994477	0.998682	540	26		15.6652	0.965583	0.993467	592	17		GeneID:80124	HGNC:30897	8q13.1	8	67540722	67579466	31	572	18
CRMP1	collapsin response mediator protein 1	0.728783	0.923726		156.548	0.728783	0.923726	37	58		147.882	0.788536	0.934099	39	59		147.693	0.789789	0.939906	23	61		GeneID:1400	HGNC:2365	4p16.2	4	5822491	5894813	198	42	65
SPIB	Spi-B transcription factor	0.760085	0.923812		13.9531	0.947592	0.988437	218	139		20.6682	0.760085	0.923812	63	150		17.5189	0.863362	0.964432	94	149		GeneID:6689	HGNC:11242	19q13.33	19	50922195	50934571	30	100	159
CIITA	class II major histocompatibility complex transactivator	0.760206	0.923812		78.9763	0.797007	0.944864	52	27		81.8059	0.760206	0.923812	143	25		74.9713	0.84495	0.957582	66	28		GeneID:4261	HGNC:7067	16p13.13	16	10971055	11030251	105	97	30
TWNK	twinkle mtDNA helicase	0.760542	0.92394		1.1946	0.962754	0.992404	34	68		3.17206	0.760542	0.92394	495	11		2.13606	0.878349	0.968757	65	61		GeneID:56652	HGNC:1160	10q24.31	10	102747300	102754160	7	62	67
CNN3	calponin 3	0.760632	0.923989		43.5084	0.892804	0.973933	62	32		53.1784	0.760632	0.923989	228	25		34.6646	0.967361	0.993619	83	33		GeneID:1266	HGNC:2157	1p21.3	1	95362513	95392666	74	113	31
IGFL3	IGF like family member 3	0.760941	0.924075		2.72085	0.820936	0.953948	32	156		3.178	0.760941	0.924075	24	146		2.9711	0.788496	0.939699	20	147		GeneID:388555	HGNC:32930	19q13.32	19	46623324	46627945	6	33	164
HS1BP3	HCLS1 binding protein 3	0.761036	0.924075		35.2133	0.969116	0.99389	466	21		53.0315	0.761036	0.924075	516	6		41.6799	0.917019	0.978108	451	14		GeneID:64342	HGNC:24979	2p24.1	2	20817578	20850858	75	521	17
LMNB1	lamin B1	0.761096	0.924075		46.1418	0.899736	0.975901	556	12		55.5595	0.761096	0.924075	592	6		49.7308	0.852726	0.959956	612	11		GeneID:4001	HGNC:6637	5q23.2	5	126112315	126172712	76	594	11
ETFA	electron transfer flavoprotein subunit alpha	0.761149	0.924075		44.8399	0.816214	0.951886	247	51		47.831	0.761149	0.924075	83	51		41.5847	0.869724	0.966467	221	46		GeneID:2108	HGNC:3481	15q24.2	15	76507694	76603810	67	123	56
GINS3	GINS complex subunit 3	0.761464	0.92421		11.7926	0.966011	0.993349	420	65		18.5125	0.761464	0.92421	410	47		10.5873	0.981207	0.996292	463	63		GeneID:64785	HGNC:25851	16q21	16	58426375	58440051	26	486	58
EXT2	exostosin glycosyltransferase 2	0.761689	0.924245		58.9139	0.97707	0.995924	424	10		86.9974	0.761689	0.924245	496	9		67.0117	0.941003	0.984635	470	10		GeneID:2132	HGNC:3513	11p11.2	11	44117228	44273512	117	505	10
SLC18A1	solute carrier family 18 member A1	0.761735	0.924245		48.63	0.762524	0.935611	53	46		48.6762	0.761735	0.924245	46	46		44.5991	0.828505	0.952188	32	50		GeneID:6570	HGNC:10934	8p21.3	8	20002366	20040647	69	55	51
PLA2G4A	phospholipase A2 group IVA	0.730108	0.924339		155.594	0.730108	0.924339	627	2		146.597	0.804189	0.938674	307	14		137.923	0.866274	0.965155	265	14		GeneID:5321	HGNC:9035	1q31.1	1	186798081	186958113	191	364	14
ANKRD2	ankyrin repeat domain 2	0.730281	0.924342		12.3251	0.730281	0.924342	492	28		4.63858	0.993019	0.998454	181	66		6.22072	0.972743	0.99478	279	65		GeneID:26287	HGNC:495	10q24.2	10	99332198	99343641	21	257	48
OR52E8	olfactory receptor family 52 subfamily E member 8	0.730832	0.924448		0.608837	0.730832	0.924448	489	29		0.0994006	0.949361	0.988282	114	140		0.427397	0.801964	0.94302	428	69		GeneID:390079	HGNC:15217	11p15.4	11	5877979	5878932	2	161	141
CCL5	C-C motif chemokine ligand 5	0.730885	0.924448		5.33145	0.730885	0.924448	14	77		2.14666	0.969728	0.993386	25	62		3.35706	0.902064	0.974075	71	79		GeneID:6352	HGNC:10632	17q12	17	34198495	34207364	9	31	79
SLC22A3	solute carrier family 22 member 3	0.749415	0.924765		46.8827	0.85585	0.963583	272	27		50.8818	0.791509	0.934297	291	17		53.2666	0.749415	0.924765	224	15		GeneID:6581	HGNC:10967	6q25.3	6	160769410	160873609	72	327	17
RTKN2	rhotekin 2	0.732701	0.925266		47.3754	0.732701	0.925266	94	16		42.8557	0.825561	0.945623	119	15		34.5443	0.947684	0.987076	70	19		GeneID:219790	HGNC:19364	10q21.2	10	63952845	64028603	62	107	19
CETP	cholesteryl ester transfer protein	0.733348	0.925266		33.9372	0.733348	0.925266	420	53		24.3207	0.925387	0.981342	410	58		27.6497	0.86989	0.966482	463	55		GeneID:1071	HGNC:1869	16q13	16	56995862	57017757	48	486	55
C4B_2	complement component 4B (Chido blood group)%2C copy 2	0.733352	0.925266		28.0208	0.733352	0.925266	349	19		16.7473	0.9713	0.993792	529	20		16.8268	0.970534	0.993978	416	32		GeneID:100293534	HGNC:42398	6p25.2	6	3282544	3303168	39	446	24
RPL11	ribosomal protein L11	0.733516	0.925266		3.22318	0.733516	0.925266	59	76		2.60454	0.813049	0.940244	62	76		2.01347	0.88309	0.970231	76	83		GeneID:6135	HGNC:10301	1p36.11	1	24018269	24023325	6	99	78
ARC	activity regulated cytoskeleton associated protein	0.733603	0.925266		2.46063	0.733603	0.925266	23	71		2.05304	0.794839	0.935479	67	76		2.34055	0.751702	0.925553	22	69		GeneID:23237	HGNC:648	8q24.3	8	143692410	143695840	5	39	86
UBFD1	ubiquitin family domain containing 1	0.733712	0.925266		11.7046	0.733712	0.925266	313	39		3.97107	0.994016	0.998666	297	62		5.78581	0.970411	0.993978	210	62		GeneID:56061	HGNC:30565	16p12.2	16	23569048	23585710	18	308	56
CACNA1F	calcium voltage-gated channel subunit alpha1 F	0.73376	0.925266		11.9463	0.73376	0.925266	65	63		5.1979	0.990176	0.998326	171	75		4.52298	0.995223	0.999674	197	76		GeneID:778	HGNC:1393	Xp11.23	23	49061523	49089802	17	116	68
ATG9B	autophagy related 9B	0.733796	0.925266		17.273	0.733796	0.925266	115	56		16.2346	0.777904	0.930719	356	49		15.3704	0.812916	0.947368	207	54		GeneID:285973	HGNC:21899	7q36.1	7	150709297	150721586	25	207	60
METTL27	methyltransferase like 27	0.733824	0.925266		3.84465	0.733824	0.925266	395	35		2.60797	0.875151	0.964253	430	26		3.49902	0.775295	0.933431	517	21		GeneID:155368	HGNC:19068	7q11.23	7	73248920	73256846	7	479	27
DEFA5	defensin alpha 5	0.751058	0.925496		4.22115	0.759907	0.935264	354	11		4.1586	0.766528	0.925949	29	38		4.30445	0.751058	0.925496	325	11		GeneID:1670	HGNC:2764	8p23.1	8	6912826	6914261	8	48	38
DCUN1D3	defective in cullin neddylation 1 domain containing 3	0.764059	0.925547		19.9366	0.862688	0.965082	313	48		23.0998	0.764059	0.925547	297	55		17.9219	0.912956	0.976956	210	59		GeneID:123879	HGNC:28734	16p12.3	16	20866247	20911680	33	308	59
RHBG	Rh family B glycoprotein	0.764071	0.925547		9.26704	0.965761	0.993349	41	188		16.1562	0.764071	0.925547	15	133		11.2801	0.92423	0.979765	17	185		GeneID:57127	HGNC:14572	1q22	1	156339002	156355011	27	24	151
PTH	parathyroid hormone	0.764086	0.925547		1.44937	0.905935	0.977496	432	9		2.52608	0.764086	0.925547	148	34		1.58324	0.889734	0.971273	101	36		GeneID:5741	HGNC:9606	11p15.2	11	13513601	13517728	6	160	38
PPHLN1	periphilin 1	0.764099	0.925547		66.038	0.81984	0.95342	583	4		69.7826	0.764099	0.925547	352	14		67.6951	0.795845	0.942028	559	4		GeneID:51535	HGNC:19369	12q12	12	42719969	42842423	91	441	14
CENPQ	centromere protein Q	0.756742	0.925562		17.3387	0.756742	0.933682	176	23		17.154	0.764395	0.925562	221	32		13.5848	0.894759	0.972766	442	32		GeneID:55166	HGNC:21347	6p12.3	6	49431083	49460820	26	282	35
LIPA	lipase A%2C lysosomal acid type	0.764417	0.925562		32.8242	0.955677	0.990487	106	37		47.6856	0.764417	0.925562	135	39		41.6485	0.859235	0.962977	86	44		GeneID:3988	HGNC:6617	10q23.31	10	90973329	91011532	67	141	45
MIXL1	Mix paired-like homeobox	0.764608	0.925562		0.219122	0.893981	0.973933	56	52		0.528484	0.764608	0.925562	59	38		0.264422	0.873696	0.967702	62	39		GeneID:83881	HGNC:13363	1q42.12	1	226411365	226414761	2	94	39
MIR1-1HG	MIR1-1 host gene	0.734409	0.925668		29.4943	0.734409	0.925668	233	42		18.039	0.963162	0.992219	121	61		14.8801	0.987615	0.997585	154	53		GeneID:128826	HGNC:16159	20q13.33	20	61147660	61167971	43	174	60
DNAJC5B	DnaJ heat shock protein family (Hsp40) member C5 beta	0.734573	0.925668		89.237	0.734573	0.925668	520	19		78.0392	0.868745	0.961771	540	17		71.8604	0.923183	0.979404	592	14		GeneID:85479	HGNC:24138	8q13.1	8	66927213	67013480	111	572	19
MATN3	matrilin 3	0.734672	0.925689		22.0953	0.734672	0.925689	466	16		11.0118	0.98223	0.996746	516	10		8.85583	0.994578	0.999328	451	18		GeneID:4148	HGNC:6909	2p24.1	2	20191813	20212429	33	521	16
HUS1B	HUS1 checkpoint clamp component B	0.734768	0.925747		1.35204	0.734768	0.925747	502	8		1.10566	0.789362	0.934099	529	15		1.14994	0.779343	0.93512	416	23		GeneID:135458	HGNC:16485	6p25.3	6	655939	656964	4	559	12
BAD	BCL2 associated agonist of cell death	0.735319	0.92578		13.4768	0.735319	0.92578	107	119		11.1999	0.852205	0.955585	88	114		12.6606	0.779742	0.935259	79	114		GeneID:572	HGNC:936	11q13.1	11	64037300	64052176	19	127	137
PSG9	pregnancy specific beta-1-glycoprotein 9	0.742989	0.925887		24.355	0.742989	0.927774	32	145		23.6065	0.765291	0.925887	24	147		23.3194	0.773742	0.932743	20	146		GeneID:5678	HGNC:9526	19q13.31	19	43757434	43773682	37	33	161
RCVRN	recoverin	0.735618	0.925942		18.8749	0.735618	0.925942	137	104		8.88181	0.986326	0.997563	48	128		11.2075	0.957375	0.990474	73	122		GeneID:5957	HGNC:9937	17p13.1	17	9799637	9808588	30	79	122
PLA2R1	phospholipase A2 receptor 1	0.765879	0.925949		89.356	0.984408	0.99657	160	29		132.596	0.765879	0.925949	427	18		121.387	0.850099	0.958121	222	21		GeneID:22925	HGNC:9042	2q24.2	2	160788517	160919126	176	267	20
VRTN	vertebrae development associated	0.76596	0.925949		3.28865	0.970066	0.994036	397	61		6.9363	0.76596	0.925949	51	64		4.52378	0.920507	0.978786	143	64		GeneID:55237	HGNC:20223	14q24.3	14	74815174	74826711	12	84	65
ERLIN2	ER lipid raft associated 2	0.766336	0.925949		3.75954	0.925822	0.983555	457	23		5.72108	0.766336	0.925949	242	28		4.43337	0.879735	0.96918	269	31		GeneID:11160	HGNC:1356	8p11.23	8	37594152	37615940	9	320	29
LMX1A	LIM homeobox transcription factor 1 alpha	0.766447	0.925949		126.303	0.984146	0.99657	158	48		176.222	0.766447	0.925949	95	37		154.866	0.897297	0.973343	118	44		GeneID:4009	HGNC:6653	1q23.3	1	165171104	165325952	221	138	43
MAGEL2	MAGE family member L2	0.767036	0.925949		1.62597	0.779232	0.940543	419	9		1.68973	0.767036	0.925949	156	11		0.869101	0.916055	0.977852	212	11		GeneID:54551	HGNC:6814	15q11.2	15	23888696	23893014	4	224	11
GTF2F2	general transcription factor IIF subunit 2	0.767235	0.925949		55.937	0.966754	0.99348	522	16		75.2874	0.767235	0.925949	298	23		56.5485	0.963618	0.992451	350	29		GeneID:2963	HGNC:4653	13q14.12	13	45694645	45859028	101	384	14
NLRP12	NLR family pyrin domain containing 12	0.767599	0.925956		61.4179	0.853718	0.963036	202	116		69.2169	0.767599	0.925956	343	67		62.2551	0.845169	0.957646	346	34		GeneID:91662	HGNC:22938	19q13.42	19	54296838	54327657	99	306	92
SLC52A2	solute carrier family 52 member 2	0.753251	0.926009		1.70172	0.785734	0.941793	23	76		1.37195	0.845149	0.952713	67	82		1.87781	0.753251	0.926009	22	70		GeneID:79581	HGNC:30224	8q24.3	8	145582212	145584932	4	39	87
LCP1	lymphocyte cytosolic protein 1	0.753293	0.926009		58.3709	0.837163	0.957346	522	13		61.846	0.788726	0.934099	298	24		64.2113	0.753293	0.926009	350	22		GeneID:3936	HGNC:6528	13q14.13	13	46700058	46756312	85	384	13
FRG1	FSHD region gene 1	0.736706	0.926075		4.50651	0.736706	0.926075	643	1		0.954141	0.995628	0.999071	647	1		1.76764	0.965973	0.993566	646	1		GeneID:2483	HGNC:3954	4q35.2	4	190862027	190884347	11	654	1
RPN2	ribophorin II	0.736845	0.926075		32.5615	0.736845	0.926075	261	39		27.3635	0.865235	0.960566	422	31		30.8844	0.781084	0.936073	220	42		GeneID:6185	HGNC:10382	20q11.23	20	35807733	35870022	46	191	54
ADARB1	adenosine deaminase RNA specific B1	0.736876	0.926075		123.888	0.736876	0.926075	121	51		84.392	0.97618	0.995284	155	84		104.619	0.887598	0.970731	193	73		GeneID:104	HGNC:226	21q22.3	21	46494493	46646478	160	218	55
CD163	CD163 molecule	0.737091	0.926075		31.912	0.737091	0.926075	236	83		24.3122	0.918543	0.979672	252	74		28.4494	0.830474	0.952712	289	67		GeneID:9332	HGNC:1631	12p13.31	12	7623407	7656373	43	333	74
KRT1	keratin 1	0.737496	0.926075		8.47069	0.737496	0.926075	70	121		6.6818	0.850845	0.954755	109	135		6.9652	0.834111	0.954167	55	128		GeneID:3848	HGNC:6412	12q13.13	12	53068520	53074191	14	81	138
PPP1R9A	protein phosphatase 1 regulatory subunit 9A	0.737524	0.926075		223.627	0.737524	0.926075	48	17		152.537	0.989378	0.99828	257	39		169.814	0.965537	0.993467	170	20		GeneID:55607	HGNC:14946	7q21.3	7	94536906	94925727	278	90	18
RPAP2	RNA polymerase II associated protein 2	0.737721	0.926075		40.4129	0.737721	0.926075	62	26		33.5624	0.887011	0.967767	228	30		37.8467	0.799351	0.942276	83	27		GeneID:79871	HGNC:25791	1p22.1	1	92764616	92867613	53	113	30
RCC2	regulator of chromosome condensation 2	0.737743	0.926075		28.1076	0.737743	0.926075	79	41		20.2686	0.935962	0.984697	266	45		22.9316	0.883072	0.970231	180	46		GeneID:55920	HGNC:30297	1p36.13	1	17733256	17766173	38	352	43
UHRF1BP1L	UHRF1 binding protein 1 like	0.738034	0.926094		67.1324	0.738034	0.926094	477	19		63.8796	0.792007	0.934499	370	24		58.3237	0.872393	0.967429	492	23		GeneID:23074	HGNC:29102	12q23.1	12	100430850	100536652	86	459	25
MAPKAPK5	MAPK activated protein kinase 5	0.768049	0.926104		13.0413	0.937532	0.985471	367	41		18.4697	0.768049	0.926104	419	44		16.5171	0.83961	0.955365	450	50		GeneID:8550	HGNC:6889	12q24.13	12	112280032	112340026	28	458	34
ECI2	enoyl-CoA delta isomerase 2	0.768109	0.926104		10.3395	0.851027	0.962076	349	24		12.0857	0.768109	0.926104	602	6		10.2844	0.85343	0.960199	416	29		GeneID:10455	HGNC:14601	6p25.2	6	4115940	4135809	19	446	25
KLF16	Kruppel like factor 16	0.753578	0.926123		7.16901	0.851073	0.962076	144	156		8.22919	0.797277	0.935997	75	150		9.05151	0.753578	0.926123	99	143		GeneID:83855	HGNC:16857	19p13.3	19	1852398	1863578	17	112	164
HMGB4	high mobility group box 4	0.738359	0.926157		3.80955	0.738359	0.926157	51	63		2.22481	0.907844	0.975437	72	65		2.56639	0.87546	0.9681	49	67		GeneID:127540	HGNC:24954	1p35.1	1	34326076	34330392	7	75	67
CNOT3	CCR4-NOT transcription complex subunit 3	0.738473	0.926157		22.8057	0.738473	0.926157	202	106		14.8422	0.954871	0.9893	343	83		13.7369	0.969897	0.993978	346	37		GeneID:4849	HGNC:7879	19q13.42	19	54641478	54659419	32	306	91
OGFRL1	opioid growth factor receptor like 1	0.738819	0.926157		17.3512	0.738819	0.926157	279	19		10.515	0.963968	0.992549	549	10		11.2358	0.950692	0.987791	318	24		GeneID:79627	HGNC:21378	6q13	6	71998514	72018762	24	425	11
EHD2	EH domain containing 2	0.738928	0.926157		51.6451	0.738928	0.926157	32	144		28.8298	0.987426	0.997812	24	166		41.2009	0.893375	0.972345	20	158		GeneID:30846	HGNC:3243	19q13.33	19	48216679	48246391	73	33	160
ACP6	acid phosphatase 6%2C lysophosphatidic	0.75483	0.926784		17.8932	0.759509	0.935054	168	27		16.0261	0.822863	0.944604	390	41		18.0262	0.75483	0.926784	298	27		GeneID:51205	HGNC:29609	1q21.2	1	147114029	147142646	28	274	27
KCND1	potassium voltage-gated channel subfamily D member 1	0.769167	0.926928		2.76624	0.802806	0.947338	65	66		3.01831	0.769167	0.926928	171	59		2.3141	0.860105	0.963338	197	68		GeneID:3750	HGNC:6237	Xp11.23	23	48818641	48828251	6	116	69
ST3GAL1	ST3 beta-galactoside alpha-2%2C3-sialyltransferase 1	0.769251	0.926957		194.968	0.887817	0.972766	613	6		218.116	0.769251	0.926957	590	5		202.127	0.855511	0.961148	594	6		GeneID:6482	HGNC:10862	8q24.22	8	134467091	134584130	269	629	6
ZNF396	zinc finger protein 396	0.7403	0.92714		8.92521	0.7403	0.92714	296	23		5.5376	0.924248	0.980986	337	33		7.92411	0.801244	0.942554	234	24		GeneID:252884	HGNC:18824	18q12.2	18	32946658	32957301	15	335	27
NUTM2E	NUT family member 2E	0.740517	0.927262		16.5747	0.740517	0.927262	376	20		11.148	0.904814	0.97466	403	27		14.6181	0.804032	0.943794	307	24		GeneID:283008	HGNC:23448	10q22.3	10	81586495	81610634	28	401	20
TEKT4	tektin 4	0.740632	0.927262		7.51611	0.740632	0.927262	455	36		6.22415	0.829769	0.947181	416	27		7.21052	0.762303	0.928938	524	28		GeneID:150483	HGNC:31012	2q11.1	2	95537175	95542568	13	491	38
SULF1	sulfatase 1	0.740804	0.927262		245.429	0.740804	0.927262	544	6		234.258	0.80686	0.939505	609	8		219.78	0.879427	0.968981	587	8		GeneID:23213	HGNC:20391	8q13.2	8	70379016	70573147	291	588	7
RBM20	RNA binding motif protein 20	0.740914	0.927262		254.082	0.740914	0.927262	182	27		239.72	0.809693	0.939865	513	6		249.414	0.764013	0.929056	68	24		GeneID:282996	HGNC:27424	10q25.2	10	112404094	112599226	314	528	7
CCDC74B	coiled-coil domain containing 74B	0.769759	0.927282		4.55178	0.867992	0.96662	307	25		5.81943	0.769759	0.927282	137	21		5.41977	0.802105	0.94302	275	24		GeneID:91409	HGNC:25267	2q21.1	2	130896860	130902685	11	193	33
SLC8B1	solute carrier family 8 member B1	0.741381	0.927396		26.2579	0.741381	0.927396	402	13		11.3069	0.996124	0.999071	419	51		16.9695	0.954396	0.988885	450	59		GeneID:80024	HGNC:26175	12q24.13	12	113736576	113772914	39	487	13
C15orf61	chromosome 15 open reading frame 61	0.741679	0.927396		4.17742	0.741679	0.927396	154	49		2.74777	0.87815	0.964616	339	14		3.93157	0.766234	0.929861	496	13		GeneID:145853	HGNC:34453	15q23	15	67813469	67822484	8	428	14
EIF4EBP2	eukaryotic translation initiation factor 4E binding protein 2	0.741737	0.927396		11.9765	0.741737	0.927396	625	5		8.46614	0.912096	0.977403	213	44		7.26133	0.950903	0.987881	349	47		GeneID:1979	HGNC:3289	10q22.1	10	72163901	72188374	18	291	41
NUP42	nucleoporin 42	0.742008	0.927396		14.5301	0.742008	0.927396	343	21		9.31181	0.949568	0.988282	373	19		9.36168	0.948361	0.987285	316	23		GeneID:11097	HGNC:17010	7p15.3	7	23221667	23240625	21	412	14
SPARCL1	SPARC like 1	0.742197	0.92746		42.0203	0.742197	0.92746	209	26		37.2677	0.826063	0.945802	65	27		33.8138	0.880126	0.969236	124	30		GeneID:8404	HGNC:11220	4q22.1	4	88394487	88450528	62	102	28
FBXO48	F-box protein 48	0.770145	0.927673		0.492193	0.970757	0.994208	190	46		1.72098	0.770145	0.927673	186	37		0.355687	0.983908	0.996719	133	46		GeneID:554251	HGNC:33857	2p13.3	2	68686554	68694426	4	198	42
LNPK	lunapark%2C ER junction formation factor	0.758192	0.927735		55.0697	0.766144	0.936605	229	31		49.2865	0.855951	0.957029	421	27		55.5409	0.758192	0.927735	418	21		GeneID:80856	HGNC:21610	2q31.1	2	176788610	176867548	76	339	35
RALGAPA1	Ral GTPase activating protein catalytic subunit alpha 1	0.758465	0.927763		110.041	0.764967	0.936074	131	23		102.644	0.839113	0.95073	441	9		110.648	0.758465	0.927763	228	25		GeneID:253959	HGNC:17770	14q13.2	14	36007562	36278501	143	238	27
MED12	mediator complex subunit 12	0.74274	0.927774		6.84672	0.74274	0.927774	292	30		6.02528	0.802588	0.937836	216	42		6.43566	0.773012	0.932554	387	39		GeneID:9968	HGNC:11957	Xq13.1	23	70338446	70362300	12	293	46
PRIM1	DNA primase subunit 1	0.742748	0.927774		12.4625	0.742748	0.927774	498	39		6.03686	0.982914	0.996746	473	51		6.17641	0.980993	0.996292	531	48		GeneID:5557	HGNC:9369	12q13.3	12	57125364	57146107	19	534	43
MUC5B	mucin 5B%2C oligomeric mucus/gel-forming	0.742968	0.927774		80.8066	0.742968	0.927774	99	97		64.0374	0.912815	0.977574	114	137		67.3473	0.885368	0.970731	158	112		GeneID:727897	HGNC:7516	11p15.5	11	1244296	1283402	113	161	143
RPLP2	ribosomal protein lateral stalk subunit P2	0.74322	0.927863		1.93888	0.74322	0.927863	99	98		0.76076	0.940359	0.985337	423	40		1.33939	0.847615	0.957652	158	109		GeneID:6181	HGNC:10377	11p15.5	11	809967	812876	5	489	39
CBL	Cbl proto-oncogene	0.764214	0.927989		44.2436	0.764214	0.936074	49	61		43.9202	0.770933	0.927989	115	63		41.9828	0.809953	0.946468	47	70		GeneID:867	HGNC:1541	11q23.3	11	119077049	119178859	62	73	72
PMF1-BGLAP	PMF1-BGLAP readthrough	0.770943	0.927989		21.5198	0.917268	0.98127	41	182		27.4062	0.770943	0.927989	15	135		25.2778	0.830977	0.952879	17	164		GeneID:100527963	HGNC:42953	1q22	1	156182779	156213123	40	24	152
TGS1	trimethylguanosine synthase 1	0.743768	0.92808		39.2221	0.743768	0.92808	231	21		35.3871	0.829562	0.947181	366	18		34.9544	0.838491	0.955092	277	18		GeneID:96764	HGNC:17843	8q12.1	8	56686005	56739004	54	343	14
TRIM5	tripartite motif containing 5	0.744368	0.928198		42.5865	0.744368	0.928198	489	30		32.9672	0.903979	0.974157	114	136		36.7901	0.847182	0.957652	428	71		GeneID:85363	HGNC:16276	11p15.4	11	5684425	5706304	61	161	144
ANKRD34C	ankyrin repeat domain 34C	0.771712	0.928276		6.67852	0.945016	0.988051	247	57		10.4602	0.771712	0.928276	83	52		7.43095	0.919417	0.978682	221	48		GeneID:390616	HGNC:33888	15q25.1	15	79575064	79590581	17	123	57
RNF208	ring finger protein 208	0.771729	0.928276		1.40512	0.842444	0.958813	113	97		1.79888	0.771729	0.928276	368	68		1.07298	0.897832	0.973437	322	81		GeneID:727800	HGNC:25420	9q34.3	9	140114711	140117860	4	203	88
ODF3L2	outer dense fiber of sperm tails 3 like 2	0.760061	0.928377		70.1642	0.85091	0.962076	144	155		77.2887	0.781773	0.931848	179	15		79.3789	0.760061	0.928377	153	15		GeneID:284451	HGNC:26841	19p13.3	19	463361	491624	113	228	15
DYNC1LI2	dynein cytoplasmic 1 light intermediate chain 2	0.760369	0.92841		13.9704	0.76051	0.93536	330	14		12.9261	0.811401	0.940004	282	37		13.9732	0.760369	0.92841	460	15		GeneID:1783	HGNC:2966	16q22.1	16	66754796	66785512	21	367	39
RRAGB	Ras related GTP binding B	0.745113	0.928528		10.0975	0.745113	0.928528	527	4		8.98839	0.813271	0.940389	492	35		8.35313	0.849013	0.957698	435	33		GeneID:10325	HGNC:19901	Xp11.21	23	55744182	55785207	15	577	6
OR4D1	olfactory receptor family 4 subfamily D member 1	0.745151	0.928528		11.2106	0.745151	0.928528	126	45		10.467	0.781871	0.931848	508	35		9.64615	0.821147	0.949962	296	46		GeneID:26689	HGNC:8293	17q22	17	56225745	56236946	19	230	53
FCGR1A	Fc fragment of IgG receptor Ia	0.772221	0.928546		0.273021	0.91957	0.981988	563	30		0.656209	0.772221	0.928546	390	37		0.493045	0.829798	0.952523	500	26		GeneID:2209	HGNC:3613	1q21.2	1	149754250	149772165	4	368	66
OR5AC2	olfactory receptor family 5 subfamily AC member 2	0.772253	0.928546		0.23845	0.969773	0.993937	465	32		1.09347	0.772253	0.928546	548	7		0.722478	0.863267	0.964432	609	6		GeneID:81050	HGNC:15431	3q11.2	3	97806017	97806946	3	600	9
FAM81B	family with sequence similarity 81 member B	0.772508	0.928719		62.6807	0.925077	0.98348	294	22		76.4065	0.772508	0.928719	449	10		56.8742	0.962997	0.992435	359	20		GeneID:153643	HGNC:26335	5q15	5	94727070	94786145	101	400	20
DBR1	debranching RNA lariats 1	0.745663	0.928808		4.20138	0.745663	0.928808	17	28		1.76162	0.969033	0.993111	580	5		1.00296	0.994123	0.999318	112	28		GeneID:51163	HGNC:15594	3q22.3	3	137879830	137893763	7	35	34
SPDYC	speedy/RINGO cell cycle regulator family member C	0.762273	0.928938		1.9756	0.816856	0.952044	230	44		1.61416	0.870349	0.96227	231	133		2.32779	0.762273	0.928938	363	47		GeneID:387778	HGNC:32681	11q13.1	11	64937625	64940715	5	341	49
NDUFB7	NADH:ubiquinone oxidoreductase subunit B7	0.746443	0.92903		7.97675	0.746443	0.92903	122	113		5.73242	0.894178	0.969973	94	144		5.18784	0.922069	0.979167	104	152		GeneID:4713	HGNC:7702	19p13.12	19	14676890	14682878	13	164	121
CLDN16	claudin 16	0.773425	0.929056		126.538	0.914676	0.980452	359	19		151.266	0.773425	0.929056	296	10		121.581	0.934526	0.9827	242	28		GeneID:10686	HGNC:2037	3q28	3	190008150	190129927	198	455	17
ALDH2	aldehyde dehydrogenase 2 family member	0.773488	0.929056		12.8252	0.88723	0.972501	367	37		15.7359	0.773488	0.929056	419	45		12.1282	0.909245	0.976375	450	56		GeneID:217	HGNC:404	12q24.12	12	112204737	112255336	24	458	35
CDA	cytidine deaminase	0.773742	0.929056		23.4423	0.919759	0.982058	59	86		31.4588	0.773742	0.929056	62	74		19.3632	0.966464	0.993566	76	88		GeneID:978	HGNC:1712	1p36.12	1	20915590	20945396	49	99	81
RIDA	reactive intermediate imine deaminase A homolog	0.773759	0.929056		15.4446	0.852268	0.962726	147	32		18.0511	0.773759	0.929056	347	28		14.8847	0.867702	0.965369	227	33		GeneID:10247	HGNC:16897	8q22.2	8	99114572	99129399	30	250	34
MAPRE2	microtubule associated protein RP/EB family member 2	0.773873	0.929056		112.101	0.850261	0.962076	296	28		121.368	0.773873	0.929056	337	26		105.547	0.895783	0.973164	234	29		GeneID:10982	HGNC:6891	18q12.1	18	32556991	32723434	160	335	29
CCDC170	coiled-coil domain containing 170	0.765107	0.929057		128.563	0.765107	0.936074	116	34		127.522	0.774275	0.929057	310	33		110.454	0.902174	0.974085	169	35		GeneID:80129	HGNC:21177	6q25.1	6	151815152	151942328	166	208	35
CRB3	crumbs cell polarity complex component 3	0.773999	0.929057		2.65931	0.858365	0.963669	179	108		3.43162	0.773999	0.929057	75	145		2.58785	0.865684	0.964902	99	154		GeneID:92359	HGNC:20237	19p13.3	19	6463788	6467232	7	112	165
ECHDC2	enoyl-CoA hydratase domain containing 2	0.774261	0.929057		10.4638	0.786656	0.941793	216	32		10.6744	0.774261	0.929057	267	45		5.89464	0.973512	0.994895	402	28		GeneID:55268	HGNC:23408	1p32.3	1	53361582	53387446	17	323	30
NRF1	nuclear respiratory factor 1	0.774304	0.929057		53.3915	0.998918	0.999612	84	48		106.001	0.774304	0.929057	258	43		73.535	0.974528	0.995265	191	46		GeneID:4899	HGNC:7996	7q32.2	7	129251561	129396916	145	162	47
ARHGEF3	Rho guanine nucleotide exchange factor 3	0.774659	0.929222		355.689	0.942359	0.987268	565	26		418.585	0.774659	0.929222	333	31		397.245	0.844842	0.957582	441	31		GeneID:50650	HGNC:683	3p14.3	3	56761448	57113296	503	421	32
IQSEC3	IQ motif and Sec7 domain ArfGEF 3	0.775198	0.929253		185.394	0.802888	0.947338	324	29		190.42	0.775198	0.929253	87	29		151.805	0.943044	0.985446	163	36		GeneID:440073	HGNC:29193	12p13.33	12	175933	287621	248	128	35
CNOT10	CCR4-NOT transcription complex subunit 10	0.77523	0.929253		52.8554	0.937229	0.985325	95	21		67.8087	0.77523	0.929253	386	20		55.5443	0.915507	0.977852	285	21		GeneID:25904	HGNC:23817	3p22.3	3	32726680	32815367	93	181	22
DHX36	DEAH-box helicase 36	0.775306	0.929253		26.2324	0.858319	0.963669	459	26		29.2997	0.775306	0.929253	305	15		22.845	0.928791	0.980768	410	16		GeneID:170506	HGNC:14410	3q25.2	3	153990335	154042276	41	392	16
EPB41	erythrocyte membrane protein band 4.1	0.775394	0.929253		109.957	0.848777	0.961346	66	43		119.176	0.775394	0.929253	611	6		103.119	0.895171	0.972987	287	44		GeneID:2035	HGNC:3377	1p35.3	1	29213612	29446553	161	117	78
CAVIN4	caveolae associated protein 4	0.768034	0.929265		9.66991	0.768034	0.93709	344	33		9.52963	0.775692	0.929265	568	10		8.3965	0.835227	0.954268	575	10		GeneID:347273	HGNC:33742	9q31.1	9	103340361	103350671	17	565	10
RABL2B	RAB%2C member of RAS oncogene family like 2B	0.747221	0.929477		10.1141	0.747221	0.929477	156	35		8.36871	0.835368	0.949041	330	30		6.45897	0.919188	0.978665	406	36		GeneID:11158	HGNC:9800	22q13.33	22	51205934	51222064	18	262	37
SMN1	survival of motor neuron 1%2C telomeric	0.747468	0.929477		1.14404	0.747468	0.929477	29	26		0.492973	0.911479	0.977154	22	32		0.204782	0.973762	0.994895	16	33		GeneID:6606	HGNC:11117	5q13.2	5	70220768	70248842	3	23	31
QSOX2	quiescin sulfhydryl oxidase 2	0.747563	0.929477		41.3405	0.747563	0.929477	113	85		15.54	0.99969	0.999797	368	93		18.7321	0.998119	0.999779	322	93		GeneID:169714	HGNC:30249	9q34.3	9	139098179	139137658	57	203	87
TAAR9	trace amine associated receptor 9	0.775964	0.929531		1.03159	0.879594	0.970413	89	37		1.57553	0.775964	0.929531	244	20		1.13337	0.860854	0.963574	343	23		GeneID:134860	HGNC:20977	6q23.2	6	132859427	132860475	4	171	35
TMPRSS9	transmembrane serine protease 9	0.776193	0.929724		66.9162	0.871922	0.967709	144	158		77.6326	0.776193	0.929724	75	146		46.3087	0.98356	0.996704	99	174		GeneID:360200	HGNC:30079	19p13.3	19	2385263	2426259	118	112	166
VCPKMT	valosin containing protein lysine methyltransferase	0.764691	0.929794		8.78568	0.764691	0.936074	71	34		8.37575	0.787648	0.933823	243	35		8.7623	0.766009	0.929794	147	38		GeneID:79609	HGNC:20352	14q21.3	14	50575355	50583290	16	129	34
MAP3K2	mitogen-activated protein kinase kinase kinase 2	0.776602	0.929925		26.6839	0.998188	0.999582	307	32		53.6719	0.776602	0.929925	205	17		35.7887	0.977514	0.995574	275	31		GeneID:10746	HGNC:6854	2q14.3	2	128056244	128146041	74	284	17
SPATS1	spermatogenesis associated serine rich 1	0.776642	0.929925		22.9276	0.871261	0.967452	7	70		26.5057	0.776642	0.929925	20	66		22.7999	0.874245	0.967702	5	67		GeneID:221409	HGNC:22957	6p21.1	6	44310387	44347916	41	9	71
GALNT2	polypeptide N-acetylgalactosaminyltransferase 2	0.748822	0.930008		329.592	0.748822	0.930008	56	47		323.031	0.779603	0.931362	146	38		296.22	0.886317	0.970731	78	42		GeneID:2590	HGNC:4124	1q42.13	1	230193536	230417868	389	105	34
ZNF774	zinc finger protein 774	0.749162	0.930008		10.26	0.749162	0.930008	332	38		7.32069	0.888756	0.968241	505	36		7.24893	0.89175	0.971932	501	42		GeneID:342132	HGNC:33108	15q26.1	15	90895516	90906079	18	434	44
NPR2	natriuretic peptide receptor 2	0.749362	0.930008		9.19508	0.749362	0.930008	251	64		8.43763	0.796202	0.93573	212	70		5.63604	0.937532	0.983394	217	84		GeneID:4882	HGNC:7944	9p13.3	9	35791588	35809728	15	288	74
THEG5	testis highly expressed protein 5	0.749719	0.930079		2.67301	0.749719	0.930079	85	22		1.80243	0.875292	0.964253	19	25		1.5242	0.909864	0.976375	18	27		GeneID:100507527	NA	19q12	19	32079095	32084687	5	30	26
SSTR3	somatostatin receptor 3	0.749734	0.930079		8.71037	0.749734	0.930079	64	94		6.02548	0.909068	0.975889	5	99		6.43757	0.888653	0.970827	10	97		GeneID:6753	HGNC:11332	22q13.1	22	37600277	37608517	14	5	101
OR52H1	olfactory receptor family 52 subfamily H member 1	0.777022	0.930082		1.4354	0.993196	0.998961	489	40		5.57821	0.777022	0.930082	114	123		3.28818	0.930237	0.981482	428	79		GeneID:390067	HGNC:15218	11p15.4	11	5565791	5569769	11	161	146
TPMT	thiopurine S-methyltransferase	0.777127	0.930148		14.1247	0.932473	0.984446	429	18		20.368	0.777127	0.930148	195	16		14.9811	0.915892	0.977852	273	17		GeneID:7172	HGNC:12014	6p22.3	6	18128542	18155400	33	273	17
SNTB1	syntrophin beta 1	0.778189	0.930927		188.792	0.892005	0.973933	19	20		210.191	0.778189	0.930927	71	13		201.153	0.830799	0.952784	28	20		GeneID:6641	HGNC:11168	8q24.12	8	121547996	121824286	263	38	13
SLC35A1	solute carrier family 35 member A1	0.778444	0.930927		22.2911	0.897021	0.974884	532	21		27.155	0.778444	0.930927	229	20		18.2621	0.961075	0.991955	480	23		GeneID:10559	HGNC:11021	6q15	6	88182692	88222054	40	309	26
ZNF43	zinc finger protein 43	0.778616	0.930973		31.2463	0.83874	0.957524	35	22		33.7901	0.778616	0.930973	324	26		26.4633	0.927851	0.980334	172	86		GeneID:7594	HGNC:13109	19p12	19	21987748	22034867	49	64	30
ZNF330	zinc finger protein 330	0.77869	0.930998		3.12457	0.976136	0.995561	428	33		6.56936	0.77869	0.930998	490	13		3.83434	0.952231	0.988113	469	26		GeneID:27309	HGNC:15462	4q31.21	4	142142049	142155851	11	508	26
GDF2	growth differentiation factor 2	0.77886	0.930998		2.09508	0.942178	0.987187	185	26		3.91654	0.77886	0.930998	494	4		2.18563	0.936004	0.982907	436	4		GeneID:2658	HGNC:4217	10q11.22	10	48411774	48416908	8	290	25
CAP1	cyclase associated actin cytoskeleton regulatory protein 1	0.778938	0.930998		12.6424	0.868211	0.96662	108	53		14.6781	0.778938	0.930998	34	50		14.1276	0.804785	0.943877	27	51		GeneID:10487	HGNC:20040	1p34.2	1	40505912	40538320	22	50	54
FAM189A2	family with sequence similarity 189 member A2	0.778946	0.930998		68.8697	0.842483	0.958813	534	12		74.0415	0.778946	0.930998	28	19		58.6738	0.937494	0.983394	252	21		GeneID:9413	HGNC:24820	9q21.11	9	71939483	72007372	101	45	21
KCNV1	potassium voltage-gated channel modifier subfamily V member 1	0.77919	0.931182		8.33187	0.781541	0.940909	515	10		8.36688	0.77919	0.931182	541	5		8.17098	0.792264	0.940716	565	12		GeneID:27012	HGNC:18861	8q23.2	8	110975865	110988000	14	597	6
OR10H3	olfactory receptor family 10 subfamily H member 3	0.751111	0.931227		5.65765	0.751111	0.931227	122	114		1.65289	0.990514	0.99841	94	154		2.51219	0.965653	0.99347	104	157		GeneID:26532	HGNC:8174	19p13.12	19	15848795	15853153	10	164	122
MKKS	McKusick-Kaufman syndrome	0.751631	0.931348		33.6763	0.751631	0.931348	440	7		23.5782	0.956681	0.989701	304	11		26.3605	0.917814	0.978293	399	11		GeneID:8195	HGNC:7108	20p12.2	20	10381657	10414870	46	391	9
NMB	neuromedin B	0.779622	0.931362		1.77025	0.953657	0.989738	408	32		3.63004	0.779622	0.931362	185	21		3.18457	0.828866	0.952274	340	25		GeneID:4828	HGNC:7842	15q25.2	15	85198363	85201430	7	264	28
KCNJ5	potassium inwardly rectifying channel subfamily J member 5	0.77969	0.931362		24.8125	0.989319	0.997859	146	19		45.3234	0.77969	0.931362	35	17		35.2233	0.920525	0.978786	42	17		GeneID:3762	HGNC:6266	11q24.3	11	128761251	128791058	67	56	17
KRTAP12-2	keratin associated protein 12-2	0.779772	0.931373		1.7616	0.869456	0.967198	121	55		2.4838	0.779772	0.931373	155	70		0.249726	0.996368	0.999779	193	79		GeneID:353323	HGNC:20530	21q22.3	21	46086106	46086844	6	218	56
ADAM2	ADAM metallopeptidase domain 2	0.779973	0.931373		51.4634	0.86008	0.963902	262	29		56.5626	0.779973	0.931373	242	29		52.7703	0.841026	0.956198	269	28		GeneID:2515	HGNC:198	8p11.22	8	39601254	39695746	76	320	30
IGLON5	IgLON family member 5	0.780704	0.931668		12.0636	0.939226	0.985868	218	137		17.76	0.780704	0.931668	63	151		12.6963	0.925959	0.980135	94	158		GeneID:402665	HGNC:34550	19q13.41	19	51814898	51834145	30	100	161
CCDC88C	coiled-coil domain containing 88C	0.78076	0.931668		163.629	0.845544	0.959549	83	21		173.476	0.78076	0.931668	365	12		171.158	0.796843	0.942235	613	3		GeneID:440193	HGNC:19967	14q32.11	14	91737667	91884164	219	613	4
SNAPIN	SNAP associated protein	0.780784	0.931668		0.967115	0.890896	0.973758	41	179		1.61895	0.780784	0.931668	15	137		1.41473	0.815073	0.94829	17	160		GeneID:23557	HGNC:17145	1q21.3	1	153631130	153634328	5	24	153
CEACAM16	CEA cell adhesion molecule 16%2C tectorial membrane component	0.752234	0.931759		14.3194	0.752234	0.931759	32	146		9.68255	0.916023	0.979076	24	159		12.004	0.841108	0.956198	20	150		GeneID:388551	HGNC:31948	19q13.32	19	45202421	45213990	24	33	162
ACACA	acetyl-CoA carboxylase alpha	0.752345	0.931772		193.741	0.752345	0.931772	14	78		133.014	0.991338	0.998454	486	21		165.328	0.916112	0.977852	71	81		GeneID:31	HGNC:84	17q12	17	35441927	35766927	242	31	81
PHAX	phosphorylated adaptor for RNA export	0.770979	0.931822		20.558	0.796939	0.944864	12	13		20.1527	0.811506	0.940004	104	15		21.2561	0.770979	0.931822	25	14		GeneID:51808	HGNC:10241	5q23.2	5	125936639	125962944	31	29	15
GPR142	G protein-coupled receptor 142	0.781679	0.931848		3.27039	0.970269	0.994036	4	111		6.57279	0.781679	0.931848	41	80		3.47346	0.963566	0.992451	6	106		GeneID:350383	HGNC:20088	17q25.1	17	72363645	72368739	12	7	104
GEMIN5	gem nuclear organelle associated protein 5	0.781786	0.931848		29.2221	0.909809	0.979133	299	10		34.9322	0.781786	0.931848	466	6		28.7783	0.91733	0.978186	271	10		GeneID:25929	HGNC:20043	5q33.2	5	154266971	154317771	47	369	11
ACOT9	acyl-CoA thioesterase 9	0.7819	0.931848		28.7559	0.977639	0.996086	81	32		46.0912	0.7819	0.931848	476	22		27.1121	0.98474	0.996964	314	21		GeneID:23597	HGNC:17152	Xp22.11	23	23719172	23761393	68	155	21
ARHGAP9	Rho GTPase activating protein 9	0.781947	0.931848		13.4801	0.897842	0.975151	498	43		16.711	0.781947	0.931848	473	39		14.5448	0.863656	0.964432	531	39		GeneID:64333	HGNC:14130	12q13.3	12	57866052	57882607	26	534	45
KLRG2	killer cell lectin like receptor G2	0.752471	0.931866		35.5767	0.752471	0.931866	335	24		18.7968	0.986229	0.997519	405	36		21.0934	0.972933	0.994811	440	59		GeneID:346689	HGNC:24778	7q34	7	139137436	139168419	53	437	26
DOK3	docking protein 3	0.779765	0.932012		8.29031	0.779765	0.940685	164	54		8.25247	0.782226	0.932012	139	59		6.39897	0.890794	0.971606	259	66		GeneID:79930	HGNC:24583	5q35.3	5	176928905	176938101	14	196	70
RIMS2	regulating synaptic membrane exocytosis 2	0.782253	0.932012		305.149	0.971268	0.99437	214	27		395.191	0.782253	0.932012	158	19		336.854	0.927976	0.980351	339	26		GeneID:9699	HGNC:17283	8q22.3	8	104512838	105268322	503	225	21
LRTM1	leucine rich repeats and transmembrane domains 1	0.782284	0.932012		27.7856	0.956683	0.9908	44	95		38.7239	0.782284	0.932012	60	73		31.8496	0.908081	0.975742	36	94		GeneID:57408	HGNC:25023	3p14.3	3	54952258	55001129	56	66	96
HNRNPA0	heterogeneous nuclear ribonucleoprotein A0	0.782414	0.932074		5.44815	0.843949	0.959031	396	31		6.18215	0.782414	0.932074	402	42		4.96991	0.879709	0.96918	502	16		GeneID:10949	HGNC:5030	5q31.2	5	137081340	137090052	10	480	17
MCM6	minichromosome maintenance complex component 6	0.782849	0.9321		2.61671	0.991161	0.99866	511	15		8.07852	0.782849	0.9321	491	6		5.28808	0.915797	0.977852	462	7		GeneID:4175	HGNC:6949	2q21.3	2	136597196	136634013	17	533	7
MGST1	microsomal glutathione S-transferase 1	0.783151	0.9321		24.9704	0.832123	0.956938	119	30		27.1221	0.783151	0.9321	393	9		25.2544	0.825865	0.9516	168	36		GeneID:4257	HGNC:7061	12p12.3	12	16500049	16530126	44	217	38
TTC14	tetratricopeptide repeat domain 14	0.783184	0.9321		4.71987	0.94895	0.988547	416	15		7.69642	0.783184	0.9321	224	16		6.92337	0.835231	0.954268	334	16		GeneID:151613	HGNC:24697	3q26.33	3	180319951	180336117	13	305	16
VIPR2	vasoactive intestinal peptide receptor 2	0.783308	0.9321		121.463	0.832018	0.956938	394	4		127.739	0.783308	0.9321	270	17		109.621	0.908981	0.976175	342	18		GeneID:7434	HGNC:12695	7q36.3	7	158820866	158937559	174	355	18
YWHAZ	tyrosine 3-monooxygenase/tryptophan 5-monooxygenase activation protein zeta	0.783415	0.9321		27.2913	0.848475	0.961101	214	24		29.8816	0.783415	0.9321	395	16		26.2745	0.871322	0.967044	339	24		GeneID:7534	HGNC:12855	8q22.3	8	101928751	101965610	43	317	14
PCBP3	poly(rC) binding protein 3	0.783546	0.9321		186.781	0.794898	0.944144	121	53		188.972	0.783546	0.9321	155	72		150.561	0.943404	0.985481	193	76		GeneID:54039	HGNC:8651	21q22.3	21	47063639	47362364	262	218	57
DEFB126	defensin beta 126	0.783692	0.9321		2.28739	0.904722	0.977496	638	4		3.55582	0.783692	0.9321	398	17		2.99178	0.83998	0.95562	629	4		GeneID:81623	HGNC:15900	20p13	20	123231	126392	8	443	18
SMIM26	small integral membrane protein 26	0.784294	0.9321		2.33492	0.936729	0.985077	384	26		4.2272	0.784294	0.9321	391	24		2.91177	0.896436	0.973343	414	21		GeneID:388789	HGNC:43430	20p11.23	20	18548076	18550255	9	473	24
C10orf53	chromosome 10 open reading frame 53	0.784365	0.9321		17.4853	0.899236	0.975756	454	31		21.794	0.784365	0.9321	233	25		15.6244	0.936642	0.983057	323	29		GeneID:282966	HGNC:27421	10q11.23	10	50887697	50918307	35	313	30
EMC9	ER membrane protein complex subunit 9	0.784396	0.9321		0.239292	0.952867	0.989489	184	127		0.825105	0.784396	0.9321	196	81		0.486913	0.882199	0.9702	130	121		GeneID:51016	HGNC:20273	14q12	14	24608174	24610800	3	194	127
DENR	density regulated re-initiation and release factor	0.784558	0.9321		10.6029	0.790773	0.942989	238	52		10.7251	0.784558	0.9321	141	82		4.6833	0.989165	0.998255	103	85		GeneID:8562	HGNC:2769	12q24.31	12	123237371	123255611	19	163	83
ZNF286A	zinc finger protein 286A	0.753058	0.932105		29.1084	0.753058	0.932105	484	17		23.1338	0.881469	0.965421	462	16		19.2206	0.944015	0.985785	482	19		GeneID:57335	HGNC:13501	17p12	17	15603066	15624101	46	523	19
VPS72	vacuolar protein sorting 72 homolog	0.78509	0.932432		2.90763	0.94915	0.988547	41	186		5.02844	0.78509	0.932432	401	39		3.59951	0.906358	0.975253	17	182		GeneID:6944	HGNC:11644	1q21.3	1	151148780	151162673	9	368	67
KLK2	kallikrein related peptidase 2	0.78526	0.932432		12.7588	0.836711	0.957346	218	125		13.8789	0.78526	0.932432	63	152		12.7397	0.83754	0.954884	94	145		GeneID:3817	HGNC:6363	19q13.33	19	51376695	51383823	21	100	163
SFT2D1	SFT2 domain containing 1	0.78549	0.932432		10.2714	0.865928	0.965982	286	7		12.1828	0.78549	0.932432	188	22		8.33519	0.932569	0.982404	157	25		GeneID:113402	HGNC:21102	6q27	6	166733216	166756033	22	234	25
CHRNG	cholinergic receptor nicotinic gamma subunit	0.785581	0.932432		2.40364	0.996204	0.999382	163	55		8.50004	0.785581	0.932432	236	47		5.72988	0.919972	0.978786	198	52		GeneID:1146	HGNC:1967	2q37.1	2	233404402	233412825	16	269	54
PRAMEF1	PRAME family member 1	0.785593	0.932432		6.21571	0.856755	0.963669	276	52		7.33833	0.785593	0.932432	47	61		5.92649	0.873609	0.967702	90	61		GeneID:65121	HGNC:28840	1p36.21	1	12851546	12856777	14	74	63
NRDE2	NRDE-2%2C necessary for RNA interference%2C domain containing	0.775526	0.932468		40.7465	0.810301	0.950432	83	20		42.01	0.785718	0.932468	14	17		42.5201	0.775526	0.933626	50	15		GeneID:55051	HGNC:20186	14q32.11	14	90734204	90798285	60	20	17
HMGB3	high mobility group box 3	0.75405	0.932495		5.9198	0.75405	0.932495	60	79		3.99925	0.906734	0.975079	97	86		3.60687	0.930401	0.98156	644	1		GeneID:3149	HGNC:5004	Xq28	23	150148980	150159244	10	111	84
DTD1	D-aminoacyl-tRNA deacylase 1	0.754243	0.932495		105.835	0.754243	0.932495	384	21		87.478	0.910275	0.976593	391	27		81.4367	0.94464	0.985975	414	22		GeneID:92675	HGNC:16219	20p11.23	20	18568698	18747288	141	473	23
TMED6	transmembrane p24 trafficking protein 6	0.754372	0.932495		12.1304	0.754372	0.932495	162	102		4.92605	0.994621	0.998682	49	86		5.64913	0.988928	0.998162	120	107		GeneID:146456	HGNC:28331	16q22.1	16	69377153	69385689	18	80	86
KCNIP2	potassium voltage-gated channel interacting protein 2	0.754876	0.932676		10.6209	0.754876	0.932676	34	60		9.33203	0.830454	0.947181	187	48		8.23712	0.886259	0.970731	65	63		GeneID:30819	HGNC:15522	10q24.32	10	103585731	103603557	16	62	66
ANXA10	annexin A10	0.755034	0.932733		69.0636	0.755034	0.932733	249	11		46.2897	0.976506	0.99532	381	19		55.2378	0.920777	0.978786	270	11		GeneID:11199	HGNC:534	4q32.3	4	169013688	169108887	92	358	11
SNX22	sorting nexin 22	0.755222	0.932733		6.27168	0.755222	0.932733	154	50		2.82737	0.966175	0.992855	134	49		3.99415	0.910638	0.976375	254	48		GeneID:79856	HGNC:16315	15q22.31	15	64443930	64449680	12	187	48
GC	GC vitamin D binding protein	0.755427	0.932828		48.5131	0.755427	0.932828	80	36		31.6348	0.972115	0.99392	99	45		35.4646	0.943401	0.985481	46	44		GeneID:2638	HGNC:4187	4q13.3	4	72607410	72671237	67	72	44
SLC25A37	solute carrier family 25 member 37	0.786367	0.932941		54.925	0.933491	0.984446	53	51		71.6612	0.786367	0.932941	46	47		51.3312	0.954255	0.988885	32	53		GeneID:51312	HGNC:29786	8p21.2	8	23386469	23432976	107	55	52
STX10	syntaxin 10	0.755753	0.933035		4.17983	0.755753	0.933035	122	116		2.57505	0.910056	0.976568	122	158		3.0628	0.867812	0.965369	104	143		GeneID:8677	HGNC:11428	19p13.2	19	13254872	13261189	8	164	123
KIF4B	kinesin family member 4B	0.7559	0.933035		3.06674	0.7559	0.933035	299	8		2.71613	0.801665	0.937665	466	7		1.87811	0.901293	0.973966	271	9		GeneID:285643	HGNC:6322	5q33.2	5	154393315	154397701	6	369	10
TMEM150C	transmembrane protein 150C	0.755967	0.933035		75.9134	0.755967	0.933035	449	16		56.4914	0.953821	0.989178	61	25		53.1717	0.970485	0.993978	556	14		GeneID:441027	HGNC:37263	4q21.22	4	83404329	83483406	99	98	25
CRKL	CRK like proto-oncogene%2C adaptor protein	0.786623	0.933186		20.4634	0.881277	0.970783	295	63		24.0927	0.786623	0.933186	128	64		23.2371	0.810693	0.946742	203	65		GeneID:1399	HGNC:2363	22q11.21	22	21271695	21308035	37	183	73
DLC1	DLC1 Rho GTPase activating protein	0.787473	0.933719		830.097	0.789036	0.942949	61	30		830.985	0.787473	0.933719	553	3		827.743	0.793154	0.941071	30	30		GeneID:10395	HGNC:2897	8p22	8	12940870	13462129	1008	522	3
CLSTN2	calsyntenin 2	0.787661	0.933823		688.483	0.824521	0.955286	17	33		703.086	0.787661	0.933823	197	32		624.301	0.941771	0.98503	112	26		GeneID:64084	HGNC:17448	3q23	3	139654027	140296239	814	35	35
SPINK8	serine peptidase inhibitor Kazal type 8 (putative)	0.776285	0.933939		6.25475	0.841592	0.958702	211	44		6.73345	0.809007	0.939865	214	74		7.19229	0.776285	0.933939	175	78		GeneID:646424	HGNC:33160	3p21.31	3	48348332	48369831	13	249	85
SIAE	sialic acid acetylesterase	0.776427	0.934028		27.4948	0.816754	0.952029	365	57		28.0054	0.800609	0.937164	392	56		28.7392	0.776427	0.934028	310	58		GeneID:54414	HGNC:18187	11q24.2	11	124503009	124546199	38	405	65
TMEM170B	transmembrane protein 170B	0.788004	0.934051		22.4273	0.960856	0.99194	189	30		31.6458	0.788004	0.934051	279	28		26.6835	0.899383	0.97356	370	27		GeneID:100113407	HGNC:34244	6p24.2	6	11537982	11583757	45	296	30
ANKMY1	ankyrin repeat and MYND domain containing 1	0.757559	0.934099		86.7767	0.757559	0.93418	248	33		84.2108	0.789903	0.934099	276	38		80.3802	0.834787	0.954254	302	42		GeneID:51281	HGNC:20987	2q37.3	2	241418839	241500527	110	357	36
FGF2	fibroblast growth factor 2	0.788902	0.934099		58.1716	0.886634	0.972403	109	26		66.4206	0.788902	0.934099	489	7		65.8124	0.796921	0.942235	384	26		GeneID:2247	HGNC:3676	4q27	4	123747863	123819391	93	195	28
ACADSB	acyl-CoA dehydrogenase short/branched chain	0.788943	0.934099		33.9596	0.880874	0.970783	392	37		38.8512	0.788943	0.934099	350	28		36.0423	0.844484	0.957396	498	33		GeneID:36	HGNC:91	10q26.13	10	124768522	124817806	55	439	31
CYB5R2	cytochrome b5 reductase 2	0.789179	0.934099		8.47177	0.966697	0.99348	141	75		14.8697	0.789179	0.934099	417	13		11.0233	0.9128	0.976941	428	76		GeneID:51700	HGNC:24376	11p15.4	11	7686326	7695498	26	492	13
PROK1	prokineticin 1	0.789756	0.934099		1.75087	0.960336	0.991821	378	70		3.81083	0.789756	0.934099	74	51		2.91388	0.874855	0.967833	186	59		GeneID:84432	HGNC:18454	1p13.3	1	110993771	110999980	8	110	62
CHIC1	cysteine rich hydrophobic domain 1	0.78994	0.934099		31.1947	0.81283	0.950789	311	16		32.1074	0.78994	0.934099	629	4		27.418	0.894967	0.972879	473	10		GeneID:53344	HGNC:1934	Xq13.2	23	72782984	72906944	45	608	6
ANKRD29	ankyrin repeat domain 29	0.790029	0.934099		43.8584	0.895519	0.973998	352	19		50.5424	0.790029	0.934099	532	19		49.7512	0.804033	0.943794	478	21		GeneID:147463	HGNC:27110	18q11.2	18	21178890	21242875	71	449	20
STYK1	serine/threonine/tyrosine kinase 1	0.790071	0.934099		41.2446	0.79851	0.945362	236	87		41.6799	0.790071	0.934099	280	72		28.7709	0.970439	0.993978	509	47		GeneID:55359	HGNC:18889	12p13.2	12	10771522	10826651	64	378	47
SMTNL2	smoothelin like 2	0.757571	0.93418		53.0489	0.757571	0.93418	67	83		41.533	0.917544	0.979371	38	88		37.9816	0.95018	0.987766	57	100		GeneID:342527	HGNC:24764	17p13.2	17	4487302	4511614	74	60	96
FAM217A	family with sequence similarity 217 member A	0.770313	0.934263		9.03414	0.770313	0.937474	349	20		8.68171	0.790904	0.934263	602	7		7.87172	0.836458	0.954348	416	27		GeneID:222826	HGNC:21362	6p25.2	6	4068601	4079371	16	446	26
UBASH3B	ubiquitin associated and SH3 domain containing B	0.791385	0.934297		241.253	0.828159	0.95574	365	58		248.273	0.791385	0.934297	392	55		241.48	0.82702	0.951619	310	62		GeneID:84959	HGNC:29884	11q24.1	11	122526430	122685181	305	405	66
PHOX2B	paired like homeobox 2B	0.757843	0.934299		4.84965	0.757843	0.934299	493	10		3.03806	0.913555	0.977917	586	11		4.46746	0.794188	0.941287	560	8		GeneID:8929	HGNC:9143	4p13	4	41746099	41750742	9	557	12
CYB561D1	cytochrome b561 family member D1	0.791656	0.9344		4.20136	0.837087	0.957346	378	61		4.72433	0.791656	0.9344	361	34		4.54039	0.8079	0.945373	405	40		GeneID:284613	HGNC:26804	1p13.3	1	110036716	110043057	10	451	39
MYOZ3	myozenin 3	0.760382	0.934499		8.28265	0.760382	0.935264	101	51		7.84389	0.791865	0.934499	91	48		7.15984	0.838137	0.954952	92	55		GeneID:91977	HGNC:18565	5q33.1	5	150040431	150058930	13	133	56
CKMT2	creatine kinase%2C mitochondrial 2	0.792097	0.934499		15.2779	0.943569	0.987565	314	30		21.529	0.792097	0.934499	56	32		16.4929	0.921381	0.979043	122	34		GeneID:1160	HGNC:1996	5q14.1	5	80529141	80562217	34	89	34
SPATA31D1	SPATA31 subfamily D member 1	0.792141	0.934499		5.27207	0.85869	0.963674	46	7		6.16113	0.792141	0.934499	318	9		4.54067	0.905944	0.975145	88	9		GeneID:389763	HGNC:37283	9q21.32	9	84603687	84610168	11	83	9
UBE2G1	ubiquitin conjugating enzyme E2 G1	0.792578	0.934785		28.5538	0.998869	0.999612	67	107		55.3137	0.792578	0.934785	38	84		42.7348	0.954386	0.988885	57	101		GeneID:7326	HGNC:12482	17p13.2	17	4172554	4269970	76	60	97
CADPS2	calcium dependent secretion activator 2	0.79301	0.934963		336.788	0.983824	0.99657	43	23		439.231	0.79301	0.934963	147	19		391.169	0.916505	0.9779	95	21		GeneID:93664	HGNC:16018	7q31.32	7	121958465	122526514	542	77	22
GNPAT	glyceronephosphate O-acyltransferase	0.759106	0.934985		23.1359	0.759106	0.934985	253	9		21.1353	0.828359	0.9465	146	40		16.3852	0.947861	0.987145	78	45		GeneID:8443	HGNC:4416	1q42.2	1	231376958	231413719	33	363	11
CLCN2	chloride voltage-gated channel 2	0.779098	0.93512		16.4017	0.819692	0.953318	133	41		16.4858	0.816752	0.941781	180	42		17.5315	0.779098	0.93512	138	42		GeneID:1181	HGNC:2020	3q27.1	3	184063973	184079393	28	206	46
HAL	histidine ammonia-lyase	0.75993	0.935264		30.0701	0.75993	0.935264	371	18		27.9939	0.806443	0.939505	217	24		23.4899	0.894871	0.972831	204	27		GeneID:3034	HGNC:4806	12q23.1	12	96366440	96390122	45	294	23
AQP1	aquaporin 1 (Colton blood group)	0.760055	0.935264		21.1189	0.760055	0.935264	237	24		16.4694	0.901957	0.973336	150	31		13.2163	0.964793	0.993133	319	34		GeneID:358	HGNC:633	7p14.3	7	30951468	30965131	32	212	34
EPAS1	endothelial PAS domain protein 1	0.76035	0.935264		118.245	0.76035	0.935264	124	27		107.859	0.847851	0.953996	164	25		105.39	0.866243	0.965155	164	21		GeneID:2034	HGNC:3374	2p21	2	46524546	46613836	157	223	30
RNF32	ring finger protein 32	0.760373	0.935264		29.3355	0.760373	0.935264	364	12		25.5648	0.858157	0.958059	270	19		28.4	0.786021	0.938538	342	16		GeneID:140545	HGNC:17118	7q36.3	7	156433468	156469824	46	355	17
TTF2	transcription termination factor 2	0.793518	0.935295		37.1772	0.931466	0.984446	175	50		46.1558	0.793518	0.935295	378	22		43.3231	0.844571	0.957396	448	21		GeneID:8458	HGNC:12398	1p13.1	1	117602948	117650075	65	462	22
NME6	NME/NM23 nucleoside diphosphate kinase 6	0.760896	0.935427		2.48848	0.760896	0.935427	211	43		1.7643	0.861165	0.959463	214	85		1.47025	0.899207	0.97356	175	85		GeneID:10201	HGNC:20567	3p21.31	3	48333807	48342857	6	249	83
ZBTB2	zinc finger and BTB domain containing 2	0.760972	0.935435		22.3639	0.760972	0.935435	116	33		15.2394	0.947485	0.988028	310	37		11.6295	0.987739	0.997585	169	38		GeneID:57621	HGNC:20868	6q25.1	6	151685250	151712694	33	208	34
BEX5	brain expressed X-linked 5	0.793919	0.935455		0.191864	0.88757	0.972607	333	45		0.374235	0.793919	0.935455	21	52		0.0619295	0.961853	0.992274	77	48		GeneID:340542	HGNC:27990	Xq22.1	23	101408684	101410949	2	37	56
FBXO10	F-box protein 10	0.794302	0.935479		52.753	0.882282	0.970942	251	78		59.4561	0.794302	0.935479	610	5		56.2045	0.839488	0.955365	217	77		GeneID:26267	HGNC:13589	9p13.2	9	37510889	37576377	85	556	6
KLF8	Kruppel like factor 8	0.79478	0.935479		112.524	0.907412	0.977984	527	6		128.792	0.79478	0.935479	492	33		111.498	0.913005	0.976956	435	37		GeneID:11279	HGNC:6351	Xp11.21	23	55934556	56317964	173	577	7
NKX3-2	NK3 homeobox 2	0.794796	0.935479		2.10418	0.813542	0.950966	434	20		2.22848	0.794796	0.935479	232	20		1.78363	0.860182	0.963338	248	22		GeneID:579	HGNC:951	4p15.33	4	13542454	13546132	5	312	22
CDKN2D	cyclin dependent kinase inhibitor 2D	0.761163	0.935488		0.498075	0.761163	0.935488	179	98		0.0139858	0.992141	0.998454	122	174		0.144929	0.92287	0.979285	160	110		GeneID:1032	HGNC:1790	19p13.2	19	10677136	10679655	2	175	110
CSTF1	cleavage stimulation factor subunit 1	0.761404	0.935488		16.1016	0.761404	0.935488	569	3		14.9242	0.80763	0.939628	227	33		11.9309	0.908226	0.975742	539	7		GeneID:1477	HGNC:2483	20q13.2	20	54967435	54981418	25	591	8
RPRD1A	regulation of nuclear pre-mRNA domain containing 1A	0.761507	0.935488		48.8153	0.761507	0.935488	296	24		44.854	0.840179	0.951036	337	29		45.3891	0.830313	0.952712	234	26		GeneID:55197	HGNC:25560	18q12.2	18	33569787	33647522	65	335	28
CDKL4	cyclin dependent kinase like 4	0.761778	0.935611		40.1067	0.761778	0.935611	130	29		34.193	0.884228	0.966298	388	25		37.5136	0.819856	0.949395	419	28		GeneID:344387	HGNC:19287	2p22.1	2	39395186	39471124	55	236	28
MCMBP	minichromosome maintenance complex binding protein	0.761903	0.935611		28.8926	0.761903	0.935611	392	34		14.6842	0.994524	0.998682	519	17		21.643	0.934017	0.9827	498	37		GeneID:79892	HGNC:25782	10q26.11	10	121588952	121633093	40	478	15
RSRC1	arginine and serine rich coiled-coil 1	0.7627	0.935611		221.549	0.7627	0.935611	93	22		156.592	0.984502	0.996952	240	24		168.678	0.966906	0.993575	105	24		GeneID:51319	HGNC:24152	3q25.32	3	157827878	158263519	287	166	24
POLR3E	RNA polymerase III subunit E	0.762751	0.935611		25.9695	0.762751	0.935611	313	40		15.6135	0.98173	0.996746	297	61		17.1566	0.967192	0.993619	210	61		GeneID:55718	HGNC:30347	16p12.2	16	22308730	22346417	36	308	58
NACA	nascent polypeptide associated complex subunit alpha	0.76276	0.935611		7.70126	0.76276	0.935611	498	40		4.02837	0.966969	0.992855	473	49		4.66771	0.944614	0.985975	531	45		GeneID:4666	HGNC:7629	12q13.3	12	57106211	57119083	13	534	44
SLC6A9	solute carrier family 6 member 9	0.762822	0.935611		34.9268	0.762822	0.935611	10	81		33.1383	0.806602	0.939505	12	86		33.5367	0.797102	0.942235	8	89		GeneID:6536	HGNC:11056	1p34.1	1	44462155	44497134	49	13	93
ZYX	zyxin	0.796242	0.93573		16.1571	0.803894	0.947578	326	21		16.3426	0.796242	0.93573	442	31		15.5842	0.826858	0.9516	440	52		GeneID:7791	HGNC:13200	7q34	7	143078438	143088204	25	430	25
UBE2J1	ubiquitin conjugating enzyme E2 J1	0.763028	0.935781		28.1264	0.763028	0.935781	532	18		20.4758	0.931246	0.983106	229	23		21.486	0.914418	0.977326	480	21		GeneID:51465	HGNC:17598	6q15	6	90036344	90062441	42	309	25
SEC24C	SEC24 homolog C%2C COPII coat complex component	0.763121	0.935781		16.0194	0.763121	0.935781	273	36		9.16643	0.978319	0.995749	345	36		9.8364	0.968687	0.99363	349	51		GeneID:9632	HGNC:10705	10q22.2	10	75504130	75531919	23	379	42
BST2	bone marrow stromal cell antigen 2	0.763259	0.935781		2.71056	0.763259	0.935781	72	89		0.716249	0.98209	0.996746	94	153		1.33117	0.933427	0.9827	104	154		GeneID:684	HGNC:1119	19p13.11	19	17513748	17516439	6	134	101
TMEM79	transmembrane protein 79	0.763344	0.935781		2.4233	0.763344	0.935781	41	161		1.39401	0.911149	0.977114	15	153		1.72759	0.867145	0.965182	17	172		GeneID:84283	HGNC:28196	1q22	1	156252723	156262234	5	24	150
DCT	dopachrome tautomerase	0.77357	0.935997		86.7783	0.77357	0.937985	342	9		84.5479	0.796885	0.935997	192	10		84.36	0.798811	0.942235	171	8		GeneID:1638	HGNC:2709	13q32.1	13	95089065	95201660	119	248	11
HOXC12	homeobox C12	0.780872	0.935997		3.34432	0.780872	0.940909	70	126		3.20168	0.797133	0.935997	109	133		2.99502	0.820293	0.949564	55	126		GeneID:3228	HGNC:5124	12q13.13	12	54348687	54352740	7	81	141
NEXMIF	neurite extension and migration factor	0.797338	0.93601		46.8589	0.946104	0.988231	311	18		58.1945	0.797338	0.93601	629	5		48.9598	0.926672	0.980159	473	11		GeneID:340533	HGNC:29433	Xq13.3	23	73952691	74145287	77	608	7
NDUFAF5	NADH:ubiquinone oxidoreductase complex assembly factor 5	0.764708	0.936038		23.8547	0.764708	0.936074	590	4		22.8472	0.797412	0.936038	470	6		18.297	0.918422	0.978482	630	7		GeneID:79133	HGNC:15899	20p12.1	20	13765674	13802226	34	616	7
SCGB2A2	secretoglobin family 2A member 2	0.764617	0.936074		2.25227	0.764617	0.936074	107	125		0.745759	0.965776	0.992855	88	146		1.4632	0.881299	0.969722	79	133		GeneID:4250	HGNC:7050	11q12.3	11	62037630	62040632	5	127	139
RAB40A	RAB40A%2C member RAS oncogene family	0.764634	0.936074		4.21728	0.764634	0.936074	333	38		2.22548	0.942142	0.986147	21	57		3.69277	0.818018	0.949367	77	43		GeneID:142684	HGNC:18283	Xq22.2	23	102754058	102774417	8	37	54
ADRA2C	adrenoceptor alpha 2C	0.764822	0.936074		2.4177	0.764822	0.936074	37	61		1.93368	0.829314	0.947043	39	60		0.966593	0.947349	0.987033	23	66		GeneID:152	HGNC:283	4p16.3	4	3768112	3770253	6	42	66
PAPSS2	3'-phosphoadenosine 5'-phosphosulfate synthase 2	0.764854	0.936074		94.2627	0.764854	0.936074	106	32		77.8471	0.919491	0.979672	135	44		72.2249	0.952797	0.988326	86	48		GeneID:9060	HGNC:8604	10q23.2	10	89419635	89507462	123	141	46
NUP62CL	nucleoporin 62 C-terminal like	0.764881	0.936074		34.1456	0.764881	0.936074	47	35		32.392	0.813336	0.940389	21	53		30.0411	0.870608	0.966806	44	32		GeneID:54830	HGNC:25960	Xq22.3	23	106366657	106449663	46	37	55
ZPLD1	zona pellucida like domain containing 1	0.764942	0.936074		23.9234	0.764942	0.936074	554	7		19.9584	0.88377	0.966298	453	25		20.7811	0.862029	0.963931	494	26		GeneID:131368	HGNC:27022	3q12.3	3	102153859	102198685	34	515	28
TRNAU1AP	tRNA selenocysteine 1 associated protein 1	0.765091	0.936074		20.7706	0.765091	0.936074	66	40		16.5821	0.898444	0.971842	611	10		13.532	0.96084	0.991955	287	48		GeneID:54952	HGNC:30813	1p35.3	1	28879597	28905057	32	117	77
TSSK1B	testis specific serine kinase 1B	0.79773	0.936188		2.81435	0.894513	0.973998	473	22		3.87954	0.79773	0.936188	424	16		2.39862	0.925984	0.980135	453	18		GeneID:83942	HGNC:14968	5q22.2	5	112768250	112770686	8	498	20
TFB2M	transcription factor B2%2C mitochondrial	0.797784	0.936188		34.8234	0.887423	0.972556	339	46		39.8955	0.797784	0.936188	293	27		34.8426	0.887126	0.970731	237	30		GeneID:64216	HGNC:18559	1q44	1	246703863	246729563	60	338	34
SHC3	SHC adaptor protein 3	0.797833	0.936188		112.258	0.974925	0.995156	366	22		149.888	0.797833	0.936188	31	37		118.745	0.958716	0.991146	54	39		GeneID:53358	HGNC:18181	9q22.1	9	91620686	91793733	197	52	39
GABRR2	gamma-aminobutyric acid type A receptor subunit rho2	0.797936	0.936188		87.101	0.917511	0.98127	532	24		102.494	0.797936	0.936188	229	21		89.7204	0.900945	0.973869	480	20		GeneID:2570	HGNC:4091	6q15	6	89964183	90025018	139	309	27
PLPP2	phospholipid phosphatase 2	0.797966	0.936188		11.3419	0.937442	0.985471	144	166		16.6224	0.797966	0.936188	179	16		14.3073	0.86608	0.965112	153	16		GeneID:8612	HGNC:9230	19p13.3	19	281043	291403	31	228	16
EIF4H	eukaryotic translation initiation factor 4H	0.79814	0.936188		5.43316	0.993969	0.998961	395	42		12.2443	0.79814	0.936188	430	23		6.81385	0.980763	0.996292	517	29		GeneID:7458	HGNC:12741	7q11.23	7	73588686	73611426	19	479	30
SVEP1	sushi%2C von Willebrand factor type A%2C EGF and pentraxin domain containing 1	0.798143	0.936188		250.871	0.885396	0.971961	338	23		273.891	0.798143	0.936188	260	33		255.897	0.868404	0.965624	320	49		GeneID:79987	HGNC:15985	9q31.3	9	113127528	113342021	349	347	36
HBQ1	hemoglobin subunit theta 1	0.765395	0.936242		1.06361	0.765395	0.936242	129	138		0.266211	0.961448	0.991606	80	148		0.256744	0.963359	0.992451	305	85		GeneID:3049	HGNC:4833	16p13.3	16	230458	231178	3	119	138
ZNF592	zinc finger protein 592	0.781703	0.936346		35.6117	0.805525	0.948504	408	28		33.1361	0.854029	0.956199	185	23		36.7479	0.781703	0.936346	340	23		GeneID:9640	HGNC:28986	15q25.3	15	85291823	85349676	54	264	29
CDIP1	cell death inducing p53 target 1	0.798946	0.9366		15.5615	0.935833	0.984857	129	168		20.2543	0.798946	0.9366	184	27		17.356	0.892589	0.972239	178	88		GeneID:29965	HGNC:13234	16p13.3	16	4560670	4588774	30	256	28
SMIM28	small integral membrane protein 28	0.774058	0.936707		6.92996	0.774058	0.937985	118	13		6.59324	0.799339	0.936707	571	12		6.43605	0.810881	0.946773	324	21		GeneID:110806279	HGNC:53434	6q23.3	6	138699042	138704623	13	213	16
IZUMO4	IZUMO family member 4	0.799269	0.936707		1.20641	0.965549	0.993327	144	174		2.7434	0.799269	0.936707	75	151		0.687905	0.991727	0.998782	99	176		GeneID:113177	HGNC:26950	19p13.3	19	2096914	2099589	6	112	168
OMP	olfactory marker protein	0.799622	0.936779		0.0552064	0.971982	0.994821	264	27		0.442142	0.799622	0.936779	120	35		0.26275	0.875073	0.968014	179	34		GeneID:4975	HGNC:8136	11q13.5	11	76813886	76814377	2	173	37
SHOC2	SHOC2 leucine rich repeat scaffold protein	0.766638	0.936839		43.5573	0.766638	0.936839	182	28		36.4448	0.892681	0.969602	513	9		36.1569	0.896834	0.973343	68	31		GeneID:8036	HGNC:15454	10q25.2	10	112679128	112773423	61	528	9
C20orf202	chromosome 20 open reading frame 202	0.767117	0.936862		4.39584	0.767117	0.936862	98	75		3.72328	0.830215	0.947181	86	66		4.13448	0.792028	0.940668	132	78		GeneID:400831	HGNC:37254	20p13	20	1184098	1188923	9	126	74
FAM3D	FAM3 metabolism regulating signaling molecule D	0.767447	0.936862		30.7045	0.767447	0.936862	565	23		17.8564	0.974703	0.994868	333	35		24.0409	0.900167	0.973762	441	33		GeneID:131177	HGNC:18665	3p14.2	3	58619673	58652501	47	421	31
RNH1	ribonuclease/angiogenin inhibitor 1	0.767479	0.936862		27.4161	0.767479	0.936862	99	102		23.0531	0.876892	0.964256	423	38		24.589	0.841195	0.956198	158	107		GeneID:6050	HGNC:10074	11p15.5	11	494515	507242	42	489	40
DMD	dystrophin	0.767661	0.936862		3159.69	0.767661	0.936862	403	12		2981.87	0.914289	0.977937	406	14		2967.11	0.922593	0.979167	409	14		GeneID:1756	HGNC:2928	Xp21.1	23	31137339	33357505	3403	482	13
ABCG4	ATP binding cassette subfamily G member 4	0.768246	0.937136		8.79771	0.768246	0.937136	49	62		7.50098	0.844167	0.952363	115	71		8.43653	0.790155	0.939907	47	66		GeneID:64137	HGNC:13884	11q23.3	11	119019762	119033375	15	73	73
UTP14C	UTP14C small subunit processome component	0.800267	0.937164		0.889289	0.951294	0.989043	245	40		2.01538	0.800267	0.937164	202	38		0.285701	0.995378	0.999722	247	45		GeneID:9724	HGNC:20321	13q14.3	13	52598827	52607736	5	279	41
CLNS1A	chloride nucleotide-sensitive channel 1A	0.800661	0.937164		12.171	0.871078	0.967452	264	25		13.7852	0.800661	0.937164	120	36		11.5252	0.895284	0.972991	179	36		GeneID:1207	HGNC:2080	11q14.1	11	77325575	77348839	21	173	38
NPAS2	neuronal PAS domain protein 2	0.800985	0.937263		154.189	0.925967	0.983555	73	40		180.096	0.800985	0.937263	363	25		149.923	0.940194	0.984224	102	31		GeneID:4862	HGNC:7895	2q11.2	2	101436601	101613291	235	135	29
AHSG	alpha 2-HS glycoprotein	0.80107	0.937263		6.89031	0.866762	0.966277	133	48		8.03696	0.80107	0.937263	180	40		7.51844	0.83179	0.953505	138	44		GeneID:197	HGNC:349	3q27.3	3	186330849	186339107	15	206	47
KRBOX1	KRAB box domain containing 1	0.769572	0.937343		1.44366	0.769572	0.937343	148	61		1.08033	0.838084	0.950203	214	81		1.15941	0.823193	0.950673	175	82		GeneID:100506243	HGNC:38708	3p22.1	3	42977878	42984284	4	249	84
MEOX2	mesenchyme homeobox 2	0.769664	0.937343		74.2303	0.769664	0.937343	30	20		57.3452	0.935915	0.984697	479	17		59.6823	0.919005	0.978526	257	24		GeneID:4223	HGNC:7014	7p21.2	7	15650837	15726308	103	54	23
ALOX15B	arachidonate 15-lipoxygenase type B	0.769722	0.937343		15.2705	0.769722	0.937343	137	110		10.3176	0.926029	0.981612	48	124		11.4753	0.895538	0.973046	73	115		GeneID:247	HGNC:434	17p13.1	17	7942377	7952452	26	79	123
TMPRSS11F	transmembrane serine protease 11F	0.783718	0.937448		38.1246	0.847185	0.960636	80	39		37.3965	0.862091	0.95981	99	43		40.9104	0.783718	0.937448	46	41		GeneID:389208	HGNC:29994	4q13.2	4	68918916	68995587	55	72	45
CD84	CD84 molecule	0.770164	0.937474		18.1041	0.770164	0.937474	123	64		10.7708	0.958929	0.990433	93	92		12.2102	0.933339	0.982676	151	72		GeneID:8832	HGNC:1704	1q23.3	1	160510888	160549286	30	137	87
COG1	component of oligomeric golgi complex 1	0.770341	0.937474		11.8886	0.770341	0.937474	4	87		8.66249	0.916907	0.979082	41	96		10.4502	0.842555	0.95669	6	91		GeneID:9382	HGNC:6545	17q25.1	17	71189194	71204646	19	7	103
SLC16A2	solute carrier family 16 member 2	0.770872	0.937686		50.8687	0.770872	0.937686	311	14		37.081	0.950371	0.988521	629	8		38.6185	0.936928	0.983234	473	12		GeneID:6567	HGNC:10923	Xq13.2	23	73641328	73753751	74	608	5
GIMAP1-GIMAP5	GIMAP1-GIMAP5 readthrough	0.770987	0.937686		20.2555	0.770987	0.937686	115	57		16.7891	0.880611	0.965383	356	54		17.2626	0.867251	0.965182	207	59		GeneID:100527949	HGNC:51257	7q36.1	7	150413701	150440734	31	207	61
DUSP1	dual specificity phosphatase 1	0.77113	0.937686		2.79364	0.77113	0.937686	111	25		1.89343	0.883561	0.966298	84	30		1.36095	0.939454	0.983946	63	33		GeneID:1843	HGNC:3064	5q35.1	5	172195099	172198198	6	95	31
ABCB5	ATP binding cassette subfamily B member 5	0.77114	0.937686		171.273	0.77114	0.937686	30	21		151.157	0.892231	0.969394	373	18		164.73	0.814835	0.948152	257	19		GeneID:340273	HGNC:46	7p21.1	7	20655290	20796631	218	54	24
EFNB1	ephrin B1	0.771317	0.937705		8.25826	0.771317	0.937705	292	33		2.94305	0.991235	0.998454	216	48		4.04653	0.970535	0.993978	387	43		GeneID:1947	HGNC:3226	Xq13.1	23	68048864	68062003	15	293	47
GPBP1	GC-rich promoter binding protein 1	0.802212	0.937767		48.593	0.955232	0.990317	508	18		61.4123	0.802212	0.937767	220	30		53.5372	0.910788	0.976375	347	31		GeneID:65056	HGNC:29520	5q11.2	5	56469886	56560506	83	301	30
GRIFIN	galectin-related inter-fiber protein	0.802223	0.937767		1.65988	0.873215	0.968351	171	34		2.14128	0.802223	0.937767	118	32		0.746319	0.974769	0.995294	152	46		GeneID:402635	HGNC:4577	7p22.3	7	2514772	2516017	5	169	35
SNAP25	synaptosome associated protein 25	0.802406	0.937767		69.4311	0.828394	0.955757	440	10		71.4797	0.802406	0.937767	304	8		63.807	0.891222	0.971764	399	10		GeneID:6616	HGNC:11132	20p12.2	20	10199478	10288066	98	391	10
BRWD3	bromodomain and WD repeat domain containing 3	0.802614	0.937836		52.0177	0.857662	0.963669	281	18		55.4076	0.802614	0.937836	172	19		49.4359	0.893729	0.97244	165	18		GeneID:254065	HGNC:17342	Xq21.1	23	79925002	80065376	75	242	20
KIR2DL3	killer cell immunoglobulin like receptor%2C two Ig domains and long cytoplasmic tail 3	0.771745	0.937895		10.7932	0.771745	0.937895	202	110		4.06871	0.985874	0.997509	343	88		8.41912	0.860647	0.963574	116	140		GeneID:3804	HGNC:6331	19q13.42	19	55249978	55264504	25	306	93
FOXK2	forkhead box K2	0.771758	0.937895		134.244	0.771758	0.937895	312	70		110.007	0.930854	0.983106	238	80		105.129	0.950949	0.987881	336	81		GeneID:3607	HGNC:6036	17q25.3	17	80477608	80562478	174	318	79
SEC23IP	SEC23 interacting protein	0.771928	0.937895		29.6857	0.771928	0.937895	392	36		21.2436	0.953031	0.98905	519	15		24.5981	0.897779	0.973437	498	35		GeneID:11196	HGNC:17018	10q26.11	10	121652242	121704169	42	478	16
RFTN1	raftlin%2C lipid raft linker 1	0.784513	0.937964		299.842	0.787257	0.942034	369	22		279.382	0.863272	0.959982	32	37		300.518	0.784513	0.937964	278	23		GeneID:23180	HGNC:30278	3p24.3	3	16357352	16555206	380	53	39
UBL7	ubiquitin like 7	0.77207	0.937985		6.40817	0.77207	0.937985	348	21		2.97766	0.967175	0.992855	374	25		3.78702	0.934685	0.982705	335	37		GeneID:84993	HGNC:28221	15q24.1	15	74738318	74753529	13	260	26
HOMER2	homer scaffold protein 2	0.772421	0.937985		70.6433	0.772421	0.937985	408	27		59.2051	0.894635	0.969973	185	25		65.453	0.832383	0.95367	340	26		GeneID:9455	HGNC:17513	15q25.2	15	83517735	83621472	100	264	27
SUGT1	SGT1 homolog%2C MIS12 kinetochore complex assembly cochaperone	0.772462	0.937985		21.3306	0.772462	0.937985	245	31		16.0201	0.922305	0.980438	202	43		20.9345	0.785527	0.938394	247	38		GeneID:10910	HGNC:16987	13q14.3	13	53226971	53275044	33	279	40
ATP6V1G1	ATPase H+ transporting V1 subunit G1	0.772723	0.937985		12.0386	0.772723	0.937985	435	14		8.32417	0.928229	0.982177	64	17		9.90337	0.871079	0.966966	320	50		GeneID:9550	HGNC:864	9q32	9	117350049	117361159	19	101	17
ATP6V0A4	ATPase H+ transporting V0 subunit a4	0.772907	0.937985		165.175	0.772907	0.937985	335	26		143.718	0.898998	0.972017	405	31		141.972	0.907042	0.975557	440	55		GeneID:50617	HGNC:866	7q34	7	138391039	138482941	212	437	27
CLDN14	claudin 14	0.772963	0.937985		150.053	0.772963	0.937985	125	23		114.931	0.961938	0.991728	79	51		113.221	0.966559	0.993566	126	52		GeneID:23562	HGNC:2035	21q22.13	21	37832919	37948867	192	118	49
OR56A4	olfactory receptor family 56 subfamily A member 4	0.773052	0.937985		6.77977	0.773052	0.937985	489	32		6.25233	0.809392	0.939865	114	127		3.68942	0.953335	0.988558	428	82		GeneID:120793	HGNC:14791	11p15.4	11	6020675	6028176	13	161	145
USP6	ubiquitin specific peptidase 6	0.773842	0.937985		31.0201	0.773842	0.937985	67	84		28.2035	0.847566	0.953947	48	108		19.0332	0.98351	0.996704	57	105		GeneID:9098	HGNC:12629	17p13.2	17	5019327	5078286	43	79	124
FBXL16	F-box and leucine rich repeat protein 16	0.774028	0.937985		5.40221	0.774028	0.937985	129	141		4.51394	0.844145	0.952363	80	128		5.07222	0.800624	0.942554	305	73		GeneID:146330	HGNC:14150	16p13.3	16	742500	755801	11	119	139
LBX1	ladybird homeobox 1	0.774065	0.937985		0.488448	0.774065	0.937985	34	63		0.0110314	0.994059	0.998666	495	14		0.0975804	0.949461	0.987662	65	64		GeneID:10660	HGNC:16960	10q24.31	10	102986751	102989220	2	62	68
AKAP4	A-kinase anchoring protein 4	0.774198	0.937999		2.4723	0.774198	0.937999	65	64		2.07596	0.833011	0.947962	642	1		1.83404	0.866795	0.965182	642	1		GeneID:8852	HGNC:374	Xp11.22	23	49955420	49965658	5	116	70
USP2	ubiquitin specific peptidase 2	0.774222	0.937999		21.557	0.774222	0.937999	49	63		12.0169	0.980673	0.996549	115	77		16.7606	0.907077	0.975557	47	76		GeneID:9099	HGNC:12618	11q23.3	11	119225925	119252400	33	73	74
FSCN2	fascin actin-bundling protein 2%2C retinal	0.803041	0.938038		12.0332	0.958577	0.991097	312	79		17.9596	0.803041	0.938038	238	72		12.8414	0.944394	0.985963	336	80		GeneID:25794	HGNC:3960	17q25.3	17	79495403	79504156	29	318	81
OR4K14	olfactory receptor family 4 subfamily K member 14	0.784788	0.938073		5.27462	0.841039	0.958527	184	108		4.6436	0.883591	0.966298	253	42		6.03047	0.784788	0.938073	130	103		GeneID:122740	HGNC:15352	14q11.2	14	20482302	20487466	11	194	128
ZNF483	zinc finger protein 483	0.774658	0.9381		48.7741	0.774658	0.9381	338	20		41.7668	0.88752	0.967774	260	36		42.4728	0.877733	0.968718	320	51		GeneID:158399	HGNC:23384	9q31.3	9	114287459	114340416	67	347	35
EFCAB11	EF-hand calcium binding domain 11	0.785123	0.938152		141.921	0.79884	0.945544	83	19		138.507	0.823713	0.944953	14	18		143.732	0.785123	0.938152	50	16		GeneID:90141	HGNC:20357	14q32.11	14	90261013	90421121	186	20	18
NFKBID	NFKB inhibitor delta	0.803564	0.938355		7.65731	0.8115	0.950727	136	87		7.78642	0.803564	0.938355	208	60		6.43147	0.881096	0.969722	282	59		GeneID:84807	HGNC:15671	19q13.12	19	36378854	36393205	14	241	123
PROZ	protein Z%2C vitamin K dependent plasma glycoprotein	0.785964	0.938538		12.4349	0.790284	0.942989	266	19		12.0727	0.806835	0.939505	136	22		12.5282	0.785964	0.938538	148	23		GeneID:8858	HGNC:9460	13q34	13	113812962	113826700	21	192	24
GPA33	glycoprotein A33	0.77523	0.938542		34.4712	0.77523	0.938542	158	37		25.3041	0.925206	0.981206	95	45		28.9134	0.874092	0.967702	118	42		GeneID:10223	HGNC:4445	1q24.1	1	167022073	167059614	54	138	44
FBXO36	F-box protein 36	0.775553	0.93869		62.0544	0.775553	0.93869	401	9		44.1634	0.975326	0.994891	159	22		52.3156	0.913129	0.976956	240	17		GeneID:130888	HGNC:27020	2q36.3	2	230787219	230877835	82	227	20
TMEM192	transmembrane protein 192	0.804512	0.938803		44.714	0.80756	0.949203	507	14		44.9054	0.804512	0.938803	381	15		40.619	0.868582	0.965649	413	16		GeneID:201931	HGNC:26775	4q32.3	4	165991760	166034012	69	467	16
GPIHBP1	glycosylphosphatidylinositol anchored high density lipoprotein binding protein 1	0.804753	0.938803		5.31047	0.909859	0.979133	23	84		7.14012	0.804753	0.938803	67	79		3.94564	0.963396	0.992451	22	89		GeneID:338328	HGNC:24945	8q24.3	8	144295093	144299044	13	39	89
TBRG1	transforming growth factor beta regulator 1	0.804913	0.938931		8.77349	0.912927	0.979833	365	64		11.1446	0.804913	0.938931	392	57		10.6849	0.828603	0.952188	310	63		GeneID:84897	HGNC:29551	11q24.2	11	124492760	124505822	18	405	67
POLD4	DNA polymerase delta 4%2C accessory subunit	0.776152	0.939118		0.906384	0.776152	0.939118	74	94		0.52528	0.882437	0.965954	231	134		0.369831	0.925147	0.979813	162	105		GeneID:57804	HGNC:14106	11q13.2	11	67118236	67121067	3	142	104
CP	ceruloplasmin	0.805367	0.939179		60.5232	0.867723	0.96662	199	16		65.6967	0.805367	0.939179	100	19		61.1434	0.860806	0.963574	74	19		GeneID:1356	HGNC:2295	3q25.1	3	148880201	148939616	93	121	20
CETN2	centrin 2	0.805428	0.939179		1.75766	0.870821	0.967452	60	83		2.26765	0.805428	0.939179	97	83		1.47807	0.904025	0.974627	80	81		GeneID:1069	HGNC:1867	Xq28	23	151995538	151999301	6	111	85
SLC27A6	solute carrier family 27 member 6	0.776468	0.939288		53.3639	0.776468	0.939288	556	11		49.2257	0.838472	0.950367	506	18		40.6711	0.937583	0.983394	612	12		GeneID:28965	HGNC:11000	5q23.3	5	128301181	128369328	76	594	12
IPO11	importin 11	0.776551	0.939288		102.296	0.776551	0.939288	463	10		71.2405	0.981427	0.996746	151	21		80.2378	0.949773	0.987762	489	10		GeneID:51194	HGNC:20628	5q12.1	5	61708590	61924409	136	214	21
PANK4	pantothenate kinase 4 (inactive)	0.77682	0.939491		12.5702	0.77682	0.939491	207	78		10.9156	0.854982	0.956765	174	85		10.0229	0.891491	0.97182	184	90		GeneID:55229	HGNC:19366	1p36.32	1	2439976	2458035	20	251	89
ZSCAN18	zinc finger and SCAN domain containing 18	0.776979	0.939504		40.4728	0.776979	0.939504	69	94		35.7589	0.8528	0.955605	245	96		34.5504	0.870398	0.966743	116	141		GeneID:65982	HGNC:21037	19q13.43	19	58595209	58629793	62	124	96
CFAP20DC	CFAP20 domain containing	0.806521	0.939505		107.733	0.960563	0.991846	565	27		133.931	0.806521	0.939505	333	32		120.717	0.901244	0.973966	441	34		GeneID:200844	HGNC:24763	3p14.2	3	58727735	59035751	173	421	33
CSPP1	centrosome and spindle pole associated protein 1	0.806525	0.939505		49.1916	0.947996	0.988437	520	27		60.3434	0.806525	0.939505	540	16		54.3391	0.89548	0.973039	592	12		GeneID:79848	HGNC:26193	8q13.2	8	67976603	68108849	79	572	22
AMN1	antagonist of mitotic exit network 1 homolog	0.806974	0.939505		27.4696	0.978274	0.996288	572	16		40.7579	0.806974	0.939505	8	20		32.1542	0.940666	0.98448	59	21		GeneID:196394	HGNC:27281	12p11.21	12	31824071	31882108	59	15	21
ZFR	zinc finger RNA binding protein	0.807068	0.939505		39.0988	0.964896	0.993323	379	31		52.4557	0.807068	0.939505	504	17		31.7833	0.993431	0.999185	396	33		GeneID:51663	HGNC:17277	5p13.3	5	32354456	32444846	74	463	30
VPS26A	VPS26%2C retromer complex component A	0.807135	0.939524		23.5073	0.930055	0.984446	447	28		29.7022	0.807135	0.939524	213	39		29.3414	0.815704	0.948592	303	27		GeneID:9559	HGNC:12711	10q22.1	10	70883934	70934168	46	291	42
KRTAP19-6	keratin associated protein 19-6	0.807223	0.939567		0.0105434	0.91336	0.980095	177	43		0.0554243	0.807223	0.939567	407	22		0.0133492	0.902827	0.974449	368	21		GeneID:337973	HGNC:18941	21q22.11	21	31913854	31914183	1	283	19
HMGCS2	3-hydroxy-3-methylglutaryl-CoA synthase 2	0.80743	0.939571		13.0183	0.943781	0.987565	460	13		18.5188	0.80743	0.939571	378	23		11.8451	0.962343	0.992274	448	23		GeneID:3158	HGNC:5008	1p12	1	120290619	120311555	32	462	24
PROM2	prominin 2	0.777491	0.939624		7.90621	0.777491	0.939624	455	37		2.58877	0.995414	0.999071	416	40		4.50452	0.959044	0.991321	524	38		GeneID:150696	HGNC:20685	2q11.1	2	95940197	95957050	13	491	39
VPS26C	VPS26 endosomal protein sorting factor C	0.807989	0.939659		29.7513	0.960943	0.99194	125	33		40.7788	0.807989	0.939659	209	13		29.5712	0.962386	0.992274	161	24		GeneID:10311	HGNC:3044	21q22.13	21	38595721	38640409	61	226	23
BMPR1A	bone morphogenetic protein receptor type 1A	0.808483	0.939751		89.0368	0.943942	0.987565	106	36		109.076	0.808483	0.939751	135	40		97.3181	0.89815	0.973437	86	45		GeneID:657	HGNC:1076	10q23.2	10	88516376	88687726	153	141	48
CABP5	calcium binding protein 5	0.808801	0.939865		7.78726	0.979975	0.996357	218	143		14.4972	0.808801	0.939865	63	153		8.14641	0.975535	0.995446	94	168		GeneID:56344	HGNC:13714	19q13.33	19	48532640	48547336	26	100	165
VN1R3	vomeronasal 1 receptor 3	0.808847	0.939865		0.025897	0.977365	0.995962	9	108		0.250775	0.808847	0.939865	33	97		0.0200962	0.982355	0.996353	19	108		GeneID:317702	HGNC:19867	16p11.2	16	31818906	31820174	2	25	108
FER	FER tyrosine kinase	0.808885	0.939865		322.076	0.951323	0.989043	501	12		384.159	0.808885	0.939865	255	14		284.616	0.987182	0.997511	284	15		GeneID:2241	HGNC:3655	5q21.3	5	108083598	108532542	494	342	15
ARSK	arylsulfatase family member K	0.808944	0.939865		24.5808	0.83925	0.957641	294	20		25.5514	0.808944	0.939865	449	12		17.6183	0.975957	0.995446	359	22		GeneID:153642	HGNC:25239	5q15	5	94890805	94940806	36	400	22
TMEM35B	transmembrane protein 35B	0.808957	0.939865		0.725004	0.937754	0.98554	51	71		1.53691	0.808957	0.939865	72	61		0.960452	0.902697	0.974449	49	68		GeneID:100506144	HGNC:40021	1p34.3	1	35447127	35450948	5	75	68
CD59	CD59 molecule (CD59 blood group)	0.809097	0.939865		14.9726	0.997151	0.999582	88	35		32.6027	0.809097	0.939865	102	32		16.5656	0.994134	0.999318	64	34		GeneID:966	HGNC:1689	11p13	11	33724556	33758025	51	96	33
ERH	ERH mRNA splicing and mitosis factor	0.809375	0.939865		9.47496	0.992986	0.998961	210	43		19.5911	0.809375	0.939865	193	7		15.7462	0.913194	0.976959	471	7		GeneID:2079	HGNC:3447	14q24.1	14	69846845	69865016	32	270	7
SYNPR	synaptoporin	0.809587	0.939865		394.281	0.914551	0.980452	412	13		428.712	0.809587	0.939865	333	33		398.998	0.902983	0.974449	441	35		GeneID:132204	HGNC:16507	3p14.2	3	63263984	63602600	510	421	34
KCNJ11	potassium inwardly rectifying channel subfamily J member 11	0.809683	0.939865		2.84378	0.856104	0.963583	362	38		3.26714	0.809683	0.939865	376	38		2.69799	0.871193	0.966995	244	44		GeneID:3767	HGNC:6257	11p15.1	11	17406795	17410893	7	345	46
HSD17B11	hydroxysteroid 17-beta dehydrogenase 11	0.810276	0.939865		11.3153	0.999996	0.999996	209	33		44.8556	0.810276	0.939865	65	26		22.8843	0.995025	0.999582	124	33		GeneID:51170	HGNC:22960	4q22.1	4	88257667	88312340	71	102	30
SERTAD3	SERTA domain containing 3	0.810484	0.939865		3.55203	0.874144	0.968598	383	78		4.31151	0.810484	0.939865	206	120		2.77523	0.929208	0.981002	231	136		GeneID:29946	HGNC:17931	19q13.2	19	40946751	40950242	9	285	80
FIGNL1	fidgetin like 1	0.810519	0.939865		2.61619	0.859949	0.963902	578	6		3.07622	0.810519	0.939865	583	7		2.06392	0.913289	0.976959	570	8		GeneID:63979	HGNC:13286	7p12.1	7	50511831	50518048	7	606	8
MMEL1	membrane metalloendopeptidase like 1	0.789912	0.939906		35.1284	0.794578	0.944004	207	79		33.8905	0.823481	0.944806	174	84		35.3221	0.789912	0.939906	184	85		GeneID:79258	HGNC:14668	1p36.32	1	2522078	2564455	50	251	90
HNRNPUL2	heterogeneous nuclear ribonucleoprotein U like 2	0.793862	0.940004		9.27961	0.793862	0.943448	107	130		9.00266	0.811012	0.940004	88	107		8.73981	0.826814	0.9516	79	121		GeneID:221092	HGNC:25451	11q12.3	11	62480102	62494929	15	127	142
PROKR2	prokineticin receptor 2	0.810961	0.940004		9.61584	0.917082	0.981242	98	85		12.5287	0.810961	0.940004	86	65		10.7871	0.878583	0.968757	132	82		GeneID:128674	HGNC:15836	20p12.3	20	5279864	5297600	23	126	75
ASCL5	achaete-scute family bHLH transcription factor 5	0.811336	0.940004		11.5975	0.846276	0.959971	235	22		12.4096	0.811336	0.940004	144	41		9.61534	0.918517	0.978482	195	46		GeneID:647219	HGNC:33169	1q32.1	1	201083071	201096312	21	201	47
TEX26	testis expressed 26	0.811618	0.940004		26.554	0.954126	0.989949	284	27		35.3641	0.811618	0.940004	43	27		13.9236	0.999726	0.999935	75	32		GeneID:122046	HGNC:28622	13q12.3	13	31506793	31549637	52	68	33
POU4F3	POU class 4 homeobox 3	0.811679	0.940004		0.42938	0.938241	0.985609	528	10		1.04388	0.811679	0.940004	522	10		0.701035	0.883128	0.970231	544	11		GeneID:5459	HGNC:9220	5q32	5	145718402	145721291	4	578	12
CACNA2D1	calcium voltage-gated channel auxiliary subunit alpha2delta 1	0.811754	0.940004		445.713	0.973589	0.995156	596	6		538.932	0.811754	0.940004	563	7		474.811	0.942862	0.985446	611	7		GeneID:781	HGNC:1399	7q21.11	7	81575760	82073272	655	614	8
C5orf22	chromosome 5 open reading frame 22	0.81183	0.940004		15.1571	0.948788	0.988547	379	30		20.8285	0.81183	0.940004	504	18		16.0854	0.932464	0.982404	396	28		GeneID:55322	HGNC:25639	5p13.3	5	31532408	31555160	33	463	31
DDX46	DEAD-box helicase 46	0.8119	0.940004		37.8519	0.883406	0.971442	36	45		41.5366	0.8119	0.940004	402	47		31.4037	0.964373	0.992919	232	47		GeneID:9879	HGNC:18681	5q31.1	5	134094469	134166811	57	65	48
NCAM1	neural cell adhesion molecule 1	0.81198	0.940004		252.421	0.852695	0.962942	198	42		260.344	0.81198	0.940004	300	16		247.735	0.874359	0.967702	467	23		GeneID:4684	HGNC:7656	11q23.2	11	112832142	113149158	317	387	24
SGPP2	sphingosine-1-phosphate phosphatase 2	0.812174	0.940004		115.659	0.987917	0.99731	413	21		155.332	0.812174	0.940004	160	10		137.654	0.924791	0.979813	309	9		GeneID:130367	HGNC:19953	2q36.1	2	223288707	223427340	197	232	10
PEG10	paternally expressed 10	0.812549	0.940033		8.21921	0.914831	0.980452	48	20		10.2618	0.812549	0.940033	257	31		8.48737	0.903664	0.974491	170	19		GeneID:23089	HGNC:14005	7q21.3	7	94285637	94299007	16	90	19
GOLPH3	golgi phosphoprotein 3	0.778126	0.940151		39.3847	0.778126	0.940151	379	25		34.8627	0.877081	0.964256	504	19		28.2853	0.966599	0.993566	396	31		GeneID:64083	HGNC:15452	5p13.3	5	32124822	32174425	53	463	29
EPHA5	EPH receptor A5	0.778475	0.940151		340.318	0.778475	0.940151	647	1		256.328	0.973816	0.994677	635	3		253.074	0.976963	0.995574	647	1		GeneID:2044	HGNC:3389	4q13.1	4	66185285	66536207	431	656	1
DEFB108B	defensin beta 108B	0.778617	0.940201		5.87779	0.778617	0.940201	74	95		3.92837	0.907315	0.975157	435	50		4.87701	0.848396	0.957652	162	102		GeneID:245911	HGNC:29966	11q13.4	11	71544246	71548756	12	142	105
HNRNPF	heterogeneous nuclear ribonucleoprotein F	0.812976	0.940244		16.4386	0.834876	0.956938	185	23		17.037	0.812976	0.940244	389	22		14.1254	0.907995	0.975719	253	23		GeneID:3185	HGNC:5039	10q11.21	10	43881066	43904634	27	290	26
TMEM217	transmembrane protein 217	0.813281	0.940389		15.5809	0.988553	0.997542	77	59		26.5222	0.813281	0.940389	53	139		16.2378	0.984937	0.996964	56	57		GeneID:221468	HGNC:21238	6p21.2	6	37179957	37225920	41	85	53
TBL3	transducin beta like 3	0.813376	0.940389		9.79018	0.961884	0.992216	129	176		15.6725	0.813376	0.940389	80	125		12.1019	0.915514	0.977852	305	83		GeneID:10607	HGNC:11587	16p13.3	16	2022054	2032930	29	119	142
ZMYND19	zinc finger MYND-type containing 19	0.779241	0.940543		4.94456	0.779241	0.940543	113	89		2.25394	0.973331	0.994432	368	90		2.92317	0.941645	0.98503	322	87		GeneID:116225	HGNC:21146	9q34.3	9	140476533	140484964	9	203	89
PCYOX1L	prenylcysteine oxidase 1 like	0.779338	0.940543		5.90727	0.779338	0.940543	101	53		4.27699	0.895457	0.970412	91	56		5.49357	0.811016	0.946773	92	52		GeneID:78991	HGNC:28477	5q32	5	148737609	148749216	11	133	57
ZNF670	zinc finger protein 670	0.793907	0.940627		35.8998	0.793907	0.943448	339	41		34.9835	0.813804	0.940627	293	28		31.1748	0.887516	0.970731	237	31		GeneID:93474	HGNC:28167	1q44	1	247197939	247242113	53	338	33
CHI3L1	chitinase 3 like 1	0.808201	0.940627		4.32903	0.82087	0.953948	78	80		4.4184	0.813759	0.940627	144	42		4.4878	0.808201	0.945488	195	44		GeneID:1116	HGNC:1932	1q32.1	1	203148059	203155832	10	201	46
CENATAC	centrosomal AT-AC splicing factor	0.791785	0.940668		10.7106	0.880379	0.970673	49	71		11.6839	0.837725	0.949924	115	70		12.6202	0.791785	0.940668	47	67		GeneID:338657	HGNC:30460	11q23.3	11	118868848	118886503	20	73	76
EARS2	glutamyl-tRNA synthetase 2%2C mitochondrial	0.814312	0.940713		17.1783	0.928456	0.984446	313	52		21.3347	0.814312	0.940713	297	56		18.894	0.88796	0.970827	210	58		GeneID:124454	HGNC:29419	16p12.2	16	23532075	23568696	32	308	62
KCNC3	potassium voltage-gated channel subfamily C member 3	0.779996	0.940738		29.6392	0.779996	0.940738	218	116		25.9095	0.862527	0.95981	63	159		21.7657	0.934109	0.9827	94	161		GeneID:3748	HGNC:6235	19q13.33	19	50815194	50836793	45	100	160
ECHS1	enoyl-CoA hydratase%2C short chain 1	0.810666	0.94077		12.7193	0.810666	0.950578	24	22		12.6375	0.814412	0.94077	4	26		10.0674	0.915742	0.977852	4	28		GeneID:1892	HGNC:3151	10q26.3	10	135175989	135186858	21	4	29
CREB3L2	cAMP responsive element binding protein 3 like 2	0.780152	0.94077		124.951	0.780152	0.94077	335	27		91.2332	0.979337	0.995947	178	27		92.6558	0.975953	0.995446	440	60		GeneID:64764	HGNC:23720	7q33	7	137559725	137686832	162	437	28
NRXN2	neurexin 2	0.780288	0.940775		49.7074	0.780288	0.940775	107	127		42.4587	0.906652	0.975079	88	127		46.2572	0.846765	0.957652	79	125		GeneID:9379	HGNC:8009	11q13.1	11	64373646	64490669	67	127	140
ATG5	autophagy related 5	0.814875	0.940906		51.5984	0.946555	0.988282	21	37		64.1353	0.814875	0.940906	176	18		54.3451	0.92516	0.979813	84	38		GeneID:9474	HGNC:589	6q21	6	106632351	106773635	90	43	37
RAB36	RAB36%2C member RAS oncogene family	0.781197	0.940909		13.005	0.781197	0.940909	265	43		6.22013	0.988154	0.998044	273	46		8.32362	0.954646	0.988928	203	73		GeneID:9609	HGNC:9775	22q11.22	22	23487511	23507850	21	356	44
RHOT1	ras homolog family member T1	0.781205	0.940909		46.4829	0.781205	0.940909	8	66		38.1368	0.924505	0.980986	25	58		36.8381	0.939551	0.983992	14	77		GeneID:55288	HGNC:21168	17q11.2	17	30469521	30552746	62	21	78
CLIP2	CAP-Gly domain containing linker protein 2	0.78137	0.940909		99.5603	0.78137	0.940909	395	38		65.7887	0.986166	0.997509	430	30		74.802	0.959696	0.991555	517	28		GeneID:7461	HGNC:2586	7q11.23	7	73703737	73820265	138	479	29
RAB8A	RAB8A%2C member RAS oncogene family	0.815281	0.941074		6.08299	0.978439	0.996288	122	147		11.3584	0.815281	0.941074	94	135		6.71968	0.967678	0.993619	104	158		GeneID:4218	HGNC:7007	19p13.12	19	16222699	16245044	21	164	125
OR2AP1	olfactory receptor family 2 subfamily AP member 1	0.782325	0.941085		2.34215	0.782325	0.941085	70	127		1.12469	0.941267	0.985679	109	149		0.662175	0.981096	0.996292	55	147		GeneID:121129	HGNC:15335	12q13.2	12	55966252	55969396	6	81	142
SLC4A8	solute carrier family 4 member 8	0.815491	0.941089		32.1095	0.999577	0.999899	70	151		67.2906	0.815491	0.941089	109	134		53.7464	0.947515	0.987033	55	142		GeneID:9498	HGNC:11034	12q13.13	12	51785230	51909547	100	81	145
DCAF4L2	DDB1 and CUL4 associated factor 4 like 2	0.793349	0.941105		3.9297	0.799897	0.946343	405	16		3.57564	0.835068	0.948816	400	14		3.99388	0.793349	0.941105	372	15		GeneID:138009	HGNC:26657	8q21.3	8	88882975	88886243	8	457	15
TDRD15	tudor domain containing 15	0.78275	0.941289		12.4439	0.78275	0.941289	466	17		7.88081	0.965857	0.992855	287	21		7.62652	0.970858	0.994107	393	22		GeneID:100129278	HGNC:45037	2p24.1	2	21346840	21367240	18	374	22
CCL23	C-C motif chemokine ligand 23	0.782955	0.941337		5.86758	0.782955	0.941337	14	79		3.4734	0.942604	0.986273	486	20		3.61662	0.935595	0.982907	71	84		GeneID:6368	HGNC:10622	17q12	17	34340098	34345009	11	31	82
TRIM58	tripartite motif containing 58	0.783506	0.941409		38.922	0.783506	0.941409	339	38		31.467	0.910936	0.976992	565	32		35.5869	0.846087	0.957652	566	32		GeneID:25893	HGNC:24150	1q44	1	248020489	248043440	59	442	34
SHISAL1	shisa like 1	0.783782	0.941409		127.341	0.783782	0.941409	25	40		121.69	0.832745	0.947794	76	43		125.907	0.796702	0.942235	24	44		GeneID:85352	HGNC:29335	22q13.31	22	44639545	44708831	161	46	46
KLK14	kallikrein related peptidase 14	0.784224	0.941613		14.4447	0.784224	0.941613	218	117		11.4964	0.89459	0.969973	63	164		9.91802	0.939682	0.984074	94	163		GeneID:43847	HGNC:6362	19q13.41	19	51580751	51587467	25	100	162
DHX37	DEAH-box helicase 37	0.784947	0.941613		83.8791	0.784947	0.941613	553	11		73.1575	0.895447	0.970412	443	13		63.816	0.958092	0.990666	415	13		GeneID:57647	HGNC:17210	12q24.31	12	125431372	125473677	112	593	12
OR5H15	olfactory receptor family 5 subfamily H member 15	0.785068	0.941613		4.57922	0.785068	0.941613	465	28		2.74596	0.930396	0.983106	548	10		3.08609	0.907794	0.975672	609	7		GeneID:403274	HGNC:31287	3q11.2	3	97885540	97888618	9	600	10
FSIP2	fibrous sheath interacting protein 2	0.785209	0.941613		34.4553	0.785209	0.941613	54	23		29.1092	0.895717	0.970581	613	4		33.0882	0.816488	0.948877	617	3		GeneID:401024	HGNC:21675	2q32.1	2	186603531	186698017	51	643	3
NT5DC4	5'-nucleotidase domain containing 4	0.811333	0.941624		15.6824	0.811333	0.950727	191	28		15.5692	0.816212	0.941624	163	34		11.7987	0.94328	0.985481	136	37		GeneID:284958	HGNC:27678	2q13	2	113479063	113500456	25	204	29
ECPAS	Ecm29 proteasome adaptor and scaffold	0.816379	0.941758		58.9688	0.919471	0.981938	338	24		68.1584	0.816379	0.941758	260	34		62.3738	0.886359	0.970731	320	52		GeneID:23392	HGNC:29020	9q31.3	9	114122965	114246663	94	347	37
PRDM12	PR/SET domain 12	0.816703	0.941781		20.4241	0.832226	0.956938	120	77		20.9358	0.816703	0.941781	173	49		12.6217	0.982956	0.996502	110	90		GeneID:59335	HGNC:13997	9q34.12	9	133539981	133558370	34	170	86
SLC26A11	solute carrier family 26 member 11	0.785714	0.941793		51.1551	0.785714	0.941793	312	74		45.4503	0.867755	0.961425	238	74		47.0245	0.846546	0.957652	336	77		GeneID:284129	HGNC:14471	17q25.3	17	78194226	78227299	77	318	80
KIR3DL3	killer cell immunoglobulin like receptor%2C three Ig domains and long cytoplasmic tail 3	0.78581	0.941793		8.56425	0.78581	0.941793	202	111		3.7807	0.978254	0.995749	343	87		6.70573	0.877452	0.968704	116	144		GeneID:115653	HGNC:16312	19q13.42	19	55235952	55248003	17	306	94
ELAVL2	ELAV like RNA binding protein 2	0.786003	0.941793		154.463	0.786003	0.941793	82	21		149.375	0.822045	0.944233	497	13		149.439	0.821611	0.95002	635	2		GeneID:1993	HGNC:3313	9p21.3	9	23690102	23850599	200	158	25
BRF2	BRF2 RNA polymerase III transcription initiation factor subunit	0.786344	0.941793		2.78346	0.786344	0.941793	457	20		1.06802	0.967489	0.992855	242	32		2.21574	0.85476	0.960652	269	29		GeneID:55290	HGNC:17298	8p11.23	8	37700786	37707379	7	320	31
TMEM82	transmembrane protein 82	0.786523	0.941793		5.83553	0.786523	0.941793	521	11		3.68627	0.930489	0.983106	266	44		3.86495	0.920929	0.978786	468	17		GeneID:388595	HGNC:32350	1p36.21	1	16068994	16074477	11	352	44
C5AR2	complement component 5a receptor 2	0.786675	0.941793		16.8172	0.786675	0.941793	32	151		14.2566	0.880536	0.965383	24	155		13.8408	0.893561	0.972371	20	159		GeneID:27202	HGNC:4527	19q13.32	19	47835432	47850586	26	33	165
MEDAG	mesenteric estrogen dependent adipogenesis	0.786768	0.941808		20.328	0.786768	0.941808	284	24		15.5055	0.926063	0.981612	43	33		13.1273	0.96688	0.993575	75	30		GeneID:84935	HGNC:25926	13q12.3	13	31480408	31499709	30	68	32
KIDINS220	kinase D interacting substrate 220	0.786994	0.941957		44.9875	0.786994	0.941957	173	26		34.3866	0.944763	0.98686	189	28		29.821	0.978206	0.995942	137	28		GeneID:57498	HGNC:29508	2p25.1	2	8861211	8977743	63	205	28
KCNJ6	potassium inwardly rectifying channel subfamily J member 6	0.790462	0.942165		360.592	0.790462	0.942989	125	24		353.099	0.817352	0.942165	209	14		321.148	0.911558	0.976375	161	22		GeneID:3763	HGNC:6267	21q22.13	21	38979675	39288760	445	226	22
ZFHX2	zinc finger homeobox 2	0.817438	0.942165		16.221	0.87873	0.970413	184	114		18.1882	0.817438	0.942165	196	83		13.7257	0.939332	0.983929	130	131		GeneID:85446	HGNC:20152	14q11.2	14	23990066	24020974	30	194	130
OPTN	optineurin	0.817545	0.942225		34.8984	0.955632	0.990487	328	26		46.7745	0.817545	0.942225	215	29		35.4596	0.951355	0.987974	266	30		GeneID:10133	HGNC:17142	10p13	10	13142082	13180308	72	292	30
SH3TC2	SH3 domain and tetratricopeptide repeats 2	0.817592	0.942225		47.4341	0.845728	0.959583	101	58		49.0329	0.817592	0.942225	91	49		42.3469	0.919599	0.978682	92	58		GeneID:79628	HGNC:29427	5q32	5	148361713	148442625	69	133	59
ZBP1	Z-DNA binding protein 1	0.817663	0.942229		18.509	0.85608	0.963583	233	45		19.887	0.817663	0.942229	227	34		18.0993	0.866815	0.965182	154	47		GeneID:81030	HGNC:16176	20q13.31	20	56178908	56195482	33	229	28
PAIP2	poly(A) binding protein interacting protein 2	0.817697	0.942229		11.7162	0.838974	0.957573	331	104		12.1496	0.817697	0.942229	295	112		9.92837	0.913656	0.977089	337	120		GeneID:51247	HGNC:17970	5q31.2	5	138677543	138705406	19	381	120
CREBBP	CREB binding protein	0.787782	0.942393		83.8143	0.787782	0.942393	129	143		78.0023	0.856396	0.957156	80	135		78.2493	0.853728	0.960476	178	82		GeneID:1387	HGNC:2348	16p13.3	16	3775055	3930714	109	119	140
SNX19	sorting nexin 19	0.818635	0.942732		26.5572	0.898355	0.975328	146	16		31.1333	0.818635	0.942732	35	18		23.4494	0.940471	0.984348	42	18		GeneID:399979	HGNC:21532	11q24.3	11	130736145	130786374	53	56	18
CPSF2	cleavage and polyadenylation specific factor 2	0.818872	0.942884		15.9377	0.982223	0.996433	287	47		25.3426	0.818872	0.942884	365	15		19.493	0.943716	0.985697	251	52		GeneID:53981	HGNC:2325	14q32.12	14	92588313	92638489	41	351	43
THOC5	THO complex 5	0.818932	0.942895		23.3859	0.933474	0.984446	225	69		29.0344	0.818932	0.942895	103	55		22.6399	0.944171	0.985785	108	68		GeneID:8563	HGNC:19074	22q12.2	22	29901868	29949746	44	148	69
KRT75	keratin 75	0.788641	0.942897		6.63594	0.788641	0.942897	70	129		4.75544	0.908493	0.975692	109	143		3.45854	0.964418	0.992919	55	145		GeneID:9119	HGNC:24431	12q13.13	12	52817854	52828155	12	81	143
FOXE1	forkhead box E1	0.788738	0.942897		3.21995	0.788738	0.942897	344	36		2.54519	0.86033	0.959106	277	38		2.12558	0.900607	0.973869	274	40		GeneID:2304	HGNC:3806	9q22.33	9	100615508	100618999	7	366	40
FFAR2	free fatty acid receptor 2	0.788874	0.942897		3.7607	0.788874	0.942897	136	84		1.03475	0.992062	0.998454	208	66		1.46931	0.977636	0.995574	282	65		GeneID:2867	HGNC:4501	19q13.12	19	35939159	35942669	8	241	122
OR4K1	olfactory receptor family 4 subfamily K member 1	0.789245	0.94295		2.79306	0.789245	0.94295	184	100		2.04	0.883114	0.966172	253	41		1.7853	0.911005	0.976375	130	125		GeneID:79544	HGNC:14726	14q11.2	14	20399076	20404916	6	194	129
AHNAK	AHNAK nucleoprotein	0.789656	0.942989		115.432	0.789656	0.942989	107	128		104.916	0.883009	0.966172	88	121		102.827	0.8983	0.973437	79	137		GeneID:79026	HGNC:347	11q12.3	11	62201016	62314278	147	127	141
MEX3D	mex-3 RNA binding family member D	0.789929	0.942989		9.86781	0.789929	0.942989	144	147		9.03194	0.84105	0.951175	75	158		9.29593	0.825503	0.95158	99	152		GeneID:399664	HGNC:16734	19p13.3	19	1554671	1568324	15	112	167
ZNF610	zinc finger protein 610	0.790245	0.942989		31.414	0.790245	0.942989	202	112		20.6048	0.963211	0.992219	63	170		24.1548	0.921621	0.979075	94	157		GeneID:162963	HGNC:26687	19q13.41	19	52839496	52871031	50	100	164
ZNF624	zinc finger protein 624	0.790363	0.942989		19.9981	0.790363	0.942989	96	56		18.6554	0.836941	0.949483	462	14		16.2858	0.906518	0.975369	482	18		GeneID:57547	HGNC:29254	17p11.2	17	16524048	16557164	30	523	20
FOXR1	forkhead box R1	0.790458	0.942989		8.17839	0.790458	0.942989	49	64		6.71075	0.878518	0.964616	115	72		7.59093	0.827701	0.951815	47	72		GeneID:283150	HGNC:29980	11q23.3	11	118842471	118851997	14	73	75
TSPO2	translocator protein 2	0.790609	0.942989		1.03788	0.790609	0.942989	77	55		0.425812	0.934017	0.983981	230	34		0.103175	0.99126	0.998782	295	36		GeneID:222642	HGNC:21256	6p21.1	6	41010206	41012076	3	145	34
GNA12	G protein subunit alpha 12	0.790624	0.942989		86.5061	0.790624	0.942989	171	33		58.0671	0.984606	0.996952	118	35		69.9324	0.935231	0.982804	152	43		GeneID:2768	HGNC:4380	7p22.2	7	2767739	2883942	121	169	34
BBIP1	BBSome interacting protein 1	0.790892	0.942989		19.1895	0.790892	0.942989	182	29		18.2616	0.82295	0.944604	513	7		18.1501	0.82667	0.9516	68	27		GeneID:92482	HGNC:28093	10q25.2	10	112658488	112679124	29	528	10
CLVS1	clavesin 1	0.790892	0.942989		138.699	0.790892	0.942989	282	8		116.036	0.948717	0.988275	366	19		118.112	0.939454	0.983946	277	19		GeneID:157807	HGNC:23139	8q12.3	8	62200529	62414188	171	373	10
NLGN1	neuroligin 1	0.819234	0.943085		774.977	0.860786	0.964182	86	24		795.248	0.819234	0.943085	45	32		791.812	0.826676	0.9516	61	30		GeneID:22871	HGNC:14291	3q26.31	3	173113742	174012162	931	71	32
GUCY2D	guanylate cyclase 2D%2C retinal	0.819328	0.943085		15.2979	0.865448	0.965632	137	119		16.8884	0.819328	0.943085	48	105		11.7863	0.946153	0.986694	73	120		GeneID:3000	HGNC:4689	17p13.1	17	7905933	7923660	30	79	125
NDST2	N-deacetylase and N-sulfotransferase 2	0.819388	0.943085		2.38564	0.931422	0.984446	273	45		3.70929	0.819388	0.943085	345	29		1.21532	0.988224	0.997808	349	53		GeneID:8509	HGNC:7681	10q22.2	10	75561674	75571578	8	379	44
C2orf76	chromosome 2 open reading frame 76	0.791536	0.943164		57.5273	0.791536	0.943164	422	15		53.8421	0.844123	0.952363	269	20		39.0133	0.977196	0.995574	424	22		GeneID:130355	HGNC:27017	2q14.2	2	120059801	120124727	82	354	19
CEP57L1	centrosomal protein 57 like 1	0.791908	0.943225		37.5263	0.791908	0.943225	21	26		25.8394	0.974412	0.99484	176	22		32.2553	0.898845	0.973538	84	35		GeneID:285753	HGNC:21561	6q21	6	109416366	109495621	53	43	36
RPL14	ribosomal protein L14	0.791934	0.943225		6.80915	0.791934	0.943225	90	42		4.37993	0.938203	0.985154	204	40		4.29521	0.94186	0.98503	166	41		GeneID:9045	HGNC:10305	3p22.1	3	40498830	40510078	12	172	47
TRIM11	tripartite motif containing 11	0.792382	0.943247		7.09453	0.792382	0.943247	56	48		3.89669	0.965348	0.992855	146	45		4.37747	0.948709	0.987385	78	46		GeneID:81559	HGNC:16281	1q42.13	1	228581377	228594536	12	105	35
GNS	glucosamine (N-acetyl)-6-sulfatase	0.792728	0.943247		25.7652	0.792728	0.943247	104	18		22.0932	0.893758	0.969973	354	16		22.7887	0.877077	0.968704	330	22		GeneID:2799	HGNC:4422	12q14.3	12	65107229	65153186	37	189	19
ANXA1	annexin A1	0.792755	0.943247		12.7999	0.792755	0.943247	594	13		3.78514	0.998809	0.999427	28	23		6.27248	0.985135	0.996964	252	23		GeneID:301	HGNC:533	9q21.13	9	75766781	75785309	21	45	22
OAF	out at first homolog	0.793072	0.943269		19.4301	0.793072	0.943269	49	65		15.9881	0.888077	0.968053	115	73		13.1113	0.946986	0.987033	47	77		GeneID:220323	HGNC:28752	11q23.3	11	120081740	120101043	32	73	77
MKI67	marker of proliferation Ki-67	0.793099	0.943269		31.765	0.793099	0.943269	470	11		15.4284	0.994718	0.998682	254	18		22.0072	0.955437	0.989347	407	17		GeneID:4288	HGNC:7107	10q26.2	10	129894923	129924687	49	340	17
INHA	inhibin subunit alpha	0.793416	0.943332		6.89034	0.793416	0.943332	188	61		3.50276	0.974052	0.994738	199	71		3.46823	0.974959	0.995294	199	65		GeneID:3623	HGNC:6065	2q35	2	220437032	220440433	12	275	69
TNKS2	tankyrase 2	0.793488	0.943332		25.0503	0.793488	0.943332	105	36		21.1962	0.892616	0.969588	135	43		19.481	0.927019	0.980159	86	46		GeneID:80351	HGNC:15677	10q23.32	10	93558183	93625232	39	141	47
MMP17	matrix metallopeptidase 17	0.819761	0.943424		49.5169	0.874877	0.968892	50	24		53.9227	0.819761	0.943424	429	19		52.4625	0.838898	0.955205	146	20		GeneID:4326	HGNC:7163	12q24.33	12	132312938	132336316	83	93	23
GP6	glycoprotein VI platelet	0.819847	0.943424		24.6431	0.951788	0.989146	202	127		34.6751	0.819847	0.943424	343	73		24.3829	0.95408	0.988885	116	154		GeneID:51206	HGNC:14388	19q13.42	19	55525073	55549632	59	306	95
LRWD1	leucine rich repeats and WD repeat domain containing 1	0.793844	0.943448		10.8641	0.793844	0.943448	42	111		6.39149	0.96706	0.992855	226	30		8.66902	0.896831	0.973343	93	109		GeneID:222229	HGNC:21769	7q22.1	7	102105431	102113615	18	76	115
AQP8	aquaporin 8	0.820283	0.943718		15.5739	0.822108	0.95452	539	9		15.6258	0.820283	0.943718	578	8		14.9697	0.842922	0.95669	530	10		GeneID:343	HGNC:642	16p12.1	16	25228268	25240253	27	516	10
HMOX2	heme oxygenase 2	0.820366	0.94373		15.4524	0.853595	0.963036	129	149		16.3106	0.820366	0.94373	184	28		15.1095	0.866023	0.965107	178	83		GeneID:3163	HGNC:5014	16p13.3	16	4524737	4560348	25	256	29
PUM3	pumilio RNA binding family member 3	0.82059	0.943837		19.1339	0.860193	0.963968	227	25		20.508	0.82059	0.943837	338	12		19.5891	0.84748	0.957652	313	25		GeneID:9933	HGNC:29676	9p24.2	9	2804152	2844095	36	329	31
OR2L2	olfactory receptor family 2 subfamily L member 2	0.804536	0.943877		5.07414	0.833708	0.956938	339	45		5.10295	0.831375	0.947278	565	26		5.42575	0.804536	0.943877	566	28		GeneID:26246	HGNC:8266	1q44	1	248193372	248205607	10	442	35
XKR8	XK related 8	0.820839	0.944041		5.08905	0.948867	0.988547	66	49		7.66457	0.820839	0.944041	323	57		3.22676	0.991056	0.998782	287	51		GeneID:55113	HGNC:25508	1p35.3	1	28286484	28294604	14	117	79
SLF1	SMC5-SMC6 complex localization factor 1	0.7948	0.944144		43.2209	0.7948	0.944144	294	19		28.4369	0.983915	0.996771	449	14		30.4088	0.97343	0.994895	359	21		GeneID:84250	HGNC:25408	5q15	5	93954374	94033326	59	400	21
MTFP1	mitochondrial fission process 1	0.821326	0.944197		2.33043	0.848509	0.961101	225	63		2.55421	0.821326	0.944197	103	56		2.32506	0.849149	0.957698	108	58		GeneID:51537	HGNC:26945	22q12.2	22	30821756	30825041	6	148	70
C18orf25	chromosome 18 open reading frame 25	0.821532	0.944197		50.9104	0.856334	0.963669	112	38		53.1307	0.821532	0.944197	289	37		47.4509	0.903199	0.974449	139	38		GeneID:147339	HGNC:28172	18q21.1	18	43754000	43846955	77	199	40
NEK5	NIMA related kinase 5	0.821833	0.944233		46.5239	0.884961	0.971844	245	38		50.7095	0.821833	0.944233	202	40		43.8126	0.918497	0.978482	247	41		GeneID:341676	HGNC:7748	13q14.3	13	52607747	52703209	75	279	42
ST6GAL1	ST6 beta-galactoside alpha-2%2C6-sialyltransferase 1	0.821893	0.944233		234.116	0.942896	0.98735	359	20		269.308	0.821893	0.944233	485	9		234.525	0.94194	0.98503	526	9		GeneID:6480	HGNC:10860	3q27.3	3	186648315	186796341	340	455	18
TEX38	testis expressed 38	0.821931	0.944233		0.575578	0.883611	0.971442	346	18		0.809299	0.821931	0.944233	219	21		0.453385	0.9148	0.977566	294	26		GeneID:374973	HGNC:29589	1p33	1	47137526	47139266	3	298	27
TBCCD1	TBCC domain containing 1	0.822058	0.944233		15.668	0.847817	0.960784	133	45		16.4006	0.822058	0.944233	180	43		12.0646	0.946524	0.986971	138	51		GeneID:55171	HGNC:25546	3q27.3	3	186263856	186288332	27	206	48
NFYB	nuclear transcription factor Y subunit beta	0.795315	0.944346		13.9352	0.795315	0.944346	68	41		5.36659	0.997386	0.999335	17	52		5.16725	0.997914	0.999779	21	44		GeneID:4801	HGNC:7805	12q23.3	12	104510864	104531988	22	27	51
CKLF	chemokine like factor	0.795315	0.944346		7.479	0.795315	0.944346	330	15		3.32273	0.983165	0.996746	282	42		4.93914	0.93447	0.9827	460	21		GeneID:51192	HGNC:13253	16q21	16	66586466	66600190	14	367	40
TTC26	tetratricopeptide repeat domain 26	0.795391	0.944346		27.3489	0.795391	0.944346	335	28		20.3573	0.947904	0.988057	405	32		21.2595	0.93426	0.9827	440	58		GeneID:79989	HGNC:21882	7q34	7	138818524	138876732	42	437	29
NODAL	nodal growth differentiation factor	0.822508	0.944445		9.30535	0.855047	0.963377	625	10		9.97108	0.822508	0.944445	213	41		7.67525	0.922527	0.979167	349	45		GeneID:4838	HGNC:7865	10q22.1	10	72191692	72207707	18	291	44
IL23R	interleukin 23 receptor	0.82301	0.944615		72.9082	0.838044	0.957355	170	25		74.2377	0.82301	0.944615	250	27		68.7275	0.881407	0.96973	201	26		GeneID:149233	HGNC:19100	1p31.3	1	67632137	67725662	106	276	27
DSG2	desmoglein 2	0.795914	0.944621		26.5774	0.795914	0.944621	296	25		22.6942	0.889416	0.9684	337	30		24.8852	0.839479	0.955365	234	27		GeneID:1829	HGNC:3049	18q12.1	18	29078140	29128971	40	335	30
HBZ	hemoglobin subunit zeta	0.823101	0.944661		0.358053	0.825373	0.955486	129	147		0.363238	0.823101	0.944661	80	126		0.00357152	0.998023	0.999779	305	86		GeneID:3050	HGNC:4835	16p13.3	16	202643	204502	2	119	143
POP5	POP5 homolog%2C ribonuclease P/MRP subunit	0.796746	0.944864		2.08881	0.796746	0.944864	238	54		0.427119	0.989461	0.99828	141	85		1.05539	0.936037	0.982907	103	81		GeneID:51367	HGNC:17689	12q24.31	12	121016567	121019205	5	163	84
ACO1	aconitase 1	0.796909	0.944864		77.4252	0.796909	0.944864	251	70		70.6863	0.867539	0.961425	212	74		73.9286	0.835075	0.954268	217	76		GeneID:48	HGNC:117	9p21.1	9	32384641	32454767	109	288	75
LGR5	leucine rich repeat containing G protein-coupled receptor 5	0.823775	0.944953		119.972	0.828465	0.955757	256	29		120.554	0.823775	0.944953	542	8		98.207	0.956859	0.990293	312	32		GeneID:8549	HGNC:4504	12q21.1	12	71833578	71980090	163	372	14
CKLF-CMTM1	CKLF-CMTM1 readthrough	0.797328	0.944994		10.477	0.797328	0.944994	330	16		6.8761	0.949364	0.988282	282	41		8.18784	0.905027	0.97493	460	20		GeneID:100529251	HGNC:39977	16q21	16	66586479	66613038	18	367	41
ATP6V1G3	ATPase H+ transporting V1 subunit G3	0.824123	0.945005		5.26911	0.989475	0.997859	541	16		10.7174	0.824123	0.945005	444	9		6.70313	0.968676	0.99363	491	14		GeneID:127124	HGNC:18265	1q31.3	1	198492352	198510075	18	509	11
TCEAL6	transcription elongation factor A like 6	0.824381	0.945025		2.70511	0.87689	0.970034	333	44		3.21632	0.824381	0.945025	21	54		1.15685	0.983948	0.996719	77	50		GeneID:158931	HGNC:24553	Xq22.1	23	101393474	101397453	7	37	57
DOCK1	dedicator of cytokinesis 1	0.824621	0.945125		567.577	0.992278	0.998961	470	13		705.805	0.824621	0.945125	254	17		657.384	0.920682	0.978786	407	16		GeneID:1793	HGNC:2987	10q26.2	10	128593997	129250780	828	340	18
ALG14	ALG14 UDP-N-acetylglucosaminyltransferase subunit	0.797865	0.945236		60.5076	0.797865	0.945236	62	28		58.0328	0.833181	0.947962	228	29		55.0571	0.871709	0.967107	83	28		GeneID:199857	HGNC:28287	1p21.3	1	95439961	95538507	84	113	32
DTWD1	DTW domain containing 1	0.798345	0.945347		20.1914	0.798345	0.945347	545	7		12.5383	0.976522	0.99532	182	36		16.2705	0.914079	0.977144	276	37		GeneID:56986	HGNC:30926	15q21.2	15	49913245	49948429	30	258	33
CARTPT	CART prepropeptide	0.825487	0.945623		0.643561	0.884386	0.971803	29	33		0.889143	0.825487	0.945623	22	28		0.684826	0.874656	0.967702	16	31		GeneID:9607	HGNC:24323	5q13.2	5	71015102	71016872	3	23	33
CASD1	CAS1 domain containing 1	0.825556	0.945623		25.9621	0.860453	0.964027	48	19		27.3394	0.825556	0.945623	257	32		24.2606	0.898491	0.973484	170	18		GeneID:64921	HGNC:16014	7q21.3	7	94139121	94186331	42	90	20
FAM240A	family with sequence similarity 240 member A	0.799014	0.94563		25.9683	0.799014	0.945659	148	64		24.97	0.825745	0.94563	214	79		25.4465	0.813143	0.947406	175	80		GeneID:100132146	HGNC:52390	3p21.31	3	46654015	46668033	40	249	86
SPIN3	spindlin family member 3	0.826004	0.945802		0.894519	0.974099	0.995156	527	8		2.33557	0.826004	0.945802	614	3		1.61316	0.91197	0.976534	598	5		GeneID:169981	HGNC:27272	Xp11.21	23	57001553	57021974	6	577	8
MEX3C	mex-3 RNA binding family member C	0.799378	0.945849		7.72714	0.799378	0.945849	112	37		3.90919	0.980332	0.996472	289	40		4.34076	0.970251	0.993978	139	40		GeneID:51320	HGNC:28040	18q21.2	18	48700920	48724051	13	199	39
RITA1	RBPJ interacting and tubulin associated 1	0.799456	0.945882		4.23593	0.799456	0.945882	402	16		3.72631	0.849997	0.954441	419	47		3.01446	0.911336	0.976375	450	57		GeneID:84934	HGNC:25925	12q24.13	12	113623526	113630173	8	487	14
CCDC153	coiled-coil domain containing 153	0.826429	0.945976		3.99932	0.898421	0.975328	49	74		5.04699	0.826429	0.945976	115	69		4.20594	0.885238	0.970731	47	74		GeneID:283152	HGNC:27446	11q23.3	11	119060347	119066551	11	73	78
SMC2	structural maintenance of chromosomes 2	0.826968	0.94616		21.0582	0.914451	0.980452	283	18		24.5271	0.826968	0.94616	313	17		15.5635	0.985846	0.997274	267	20		GeneID:10592	HGNC:14011	9q31.1	9	106856590	106903700	37	365	18
ZMYM2	zinc finger MYM-type containing 2	0.827018	0.94616		38.2563	0.996219	0.999382	443	14		64.3391	0.827018	0.94616	308	21		48.197	0.970498	0.993978	514	13		GeneID:7750	HGNC:12989	13q12.11	13	20531563	20663255	93	396	21
KNCN	kinocilin	0.819401	0.946168		5.04671	0.844099	0.959031	346	17		5.28958	0.827283	0.946168	219	22		5.40128	0.819401	0.949395	294	23		GeneID:148930	HGNC:26488	1p33	1	47011313	47017319	12	298	26
GTF3C4	general transcription factor IIIC subunit 4	0.827385	0.946168		13.5798	0.894455	0.973998	120	81		15.4386	0.827385	0.946168	371	35		14.1425	0.875797	0.968299	110	84		GeneID:9329	HGNC:4667	9q34.13	9	135545422	135570342	25	170	87
GMPPA	GDP-mannose pyrophosphorylase A	0.809465	0.946285		3.77261	0.837137	0.957346	188	63		2.97976	0.906147	0.974841	199	69		4.05627	0.809465	0.946285	199	61		GeneID:29926	HGNC:22923	2q35	2	220363613	220371711	8	275	70
TACR2	tachykinin receptor 2	0.812642	0.946301		9.09206	0.851211	0.962173	447	25		9.6107	0.827853	0.946301	213	42		9.93838	0.812642	0.947256	303	26		GeneID:6865	HGNC:11527	10q22.1	10	71163659	71176674	20	291	43
NAIP	NLR family apoptosis inhibitory protein	0.815864	0.946301		5.33503	0.815864	0.951824	29	30		5.17269	0.828032	0.946301	22	29		3.9962	0.908876	0.976175	16	32		GeneID:4671	HGNC:7634	5q13.2	5	70263993	70321166	12	23	32
THAP1	THAP domain containing 1	0.827725	0.946301		1.31718	0.927535	0.984446	262	31		2.08074	0.827725	0.946301	437	20		2.02559	0.835723	0.954281	348	23		GeneID:55145	HGNC:20856	8p11.21	8	42691817	42698468	5	375	24
TSSK4	testis specific serine kinase 4	0.827907	0.946301		0.0322016	0.981405	0.996433	184	133		0.330559	0.827907	0.946301	196	85		0.0686234	0.961024	0.991955	130	135		GeneID:283629	HGNC:19825	14q12	14	24674902	24677454	2	194	132
ARHGDIB	Rho GDP dissociation inhibitor beta	0.828023	0.946301		12.9658	0.969177	0.99389	119	39		19.268	0.828023	0.946301	280	75		16.2128	0.91138	0.976375	168	39		GeneID:397	HGNC:679	12p12.3	12	15094949	15114535	33	217	39
HSD3B2	hydroxy-delta-5-steroid dehydrogenase%2C 3 beta- and steroid delta-isomerase 2	0.800124	0.946352		2.90455	0.800124	0.946352	460	12		1.07515	0.973155	0.994329	378	24		1.73247	0.922577	0.979167	448	22		GeneID:3284	HGNC:5218	1p12	1	119957554	119965657	8	462	23
PIWIL1	piwi like RNA-mediated gene silencing 1	0.828209	0.94644		22.5415	0.972095	0.994882	50	28		34.2748	0.828209	0.94644	429	21		24.1001	0.960449	0.991917	146	26		GeneID:9271	HGNC:9007	12q24.33	12	130822432	130857182	58	93	24
CST6	cystatin E/M	0.800638	0.946527		0.411738	0.800638	0.946527	74	96		0.139332	0.926871	0.982028	231	138		0.00478845	0.99733	0.999779	162	108		GeneID:1474	HGNC:2478	11q13.1	11	65779479	65780976	2	142	106
IQANK1	IQ motif and ankyrin repeat containing 1	0.801136	0.946566		39.0762	0.801136	0.946888	23	77		37.7348	0.828546	0.946566	67	80		32.9703	0.911413	0.976375	22	85		GeneID:642574	HGNC:49576	8q24.3	8	144816309	144872815	59	39	88
GGA2	golgi associated%2C gamma adaptin ear containing%2C ARF binding protein 2	0.801542	0.946981		24.638	0.801542	0.946981	313	42		21.3512	0.895946	0.970773	297	57		21.9104	0.882008	0.970169	210	57		GeneID:23062	HGNC:16064	16p12.2	16	23474863	23521815	35	308	60
GK	glycerol kinase	0.801547	0.946981		32.6009	0.801547	0.946981	403	13		30.4839	0.846582	0.9533	406	13		31.5603	0.824187	0.951118	409	12		GeneID:2710	HGNC:4289	Xp21.2	23	30671540	30749579	51	482	14
SNRPA1	small nuclear ribonucleoprotein polypeptide A'	0.801648	0.946981		9.14761	0.801648	0.946981	91	17		6.54032	0.927217	0.982047	110	24		8.70544	0.826198	0.9516	144	21		GeneID:6627	HGNC:11152	15q26.3	15	101821715	101835453	17	153	23
CADM3	cell adhesion molecule 3	0.801941	0.947098		25.7766	0.801941	0.947098	123	68		21.8246	0.893662	0.969973	93	83		21.5078	0.899931	0.973745	255	33		GeneID:57863	HGNC:17601	1q23.2	1	159141405	159173103	40	137	88
ARHGEF4	Rho guanine nucleotide exchange factor 4	0.802182	0.947098		161.763	0.802182	0.947098	307	24		157.229	0.832431	0.947726	137	25		131.668	0.955011	0.989236	275	30		GeneID:50649	HGNC:684	2q21.1	2	131594487	131804826	211	193	34
MRPL58	mitochondrial ribosomal protein L58	0.802208	0.947098		9.66595	0.802208	0.947098	4	91		4.9974	0.975425	0.994891	41	105		3.99192	0.990011	0.998419	6	109		GeneID:3396	HGNC:5359	17q25.1	17	73008765	73017356	18	7	105
EPYC	epiphycan	0.812684	0.947181		22.9273	0.812684	0.950789	157	12		22.3444	0.830312	0.947181	217	25		21.7222	0.848322	0.957652	204	25		GeneID:1833	HGNC:3053	12q21.33	12	91357459	91398749	35	263	16
NOSTRIN	nitric oxide synthase trafficking	0.829662	0.947181		56.5692	0.966643	0.99348	45	37		74.369	0.829662	0.947181	248	37		69.5817	0.87748	0.968704	67	34		GeneID:115677	HGNC:20203	2q24.3	2	169643049	169722024	111	82	38
NDUFA5	NADH:ubiquinone oxidoreductase subunit A5	0.829879	0.947181		34.4024	0.901977	0.97653	43	19		38.4313	0.829879	0.947181	147	20		33.9376	0.908995	0.976175	95	19		GeneID:4698	HGNC:7688	7q31.32	7	123177051	123241705	57	77	23
ZNF274	zinc finger protein 274	0.830104	0.947181		19.7003	0.883052	0.971442	69	99		21.7886	0.830104	0.947181	245	95		17.2172	0.934015	0.9827	116	153		GeneID:10782	HGNC:13068	19q13.43	19	58694428	58724928	37	124	98
LAMP3	lysosomal associated membrane protein 3	0.830132	0.947181		27.958	0.930307	0.984446	133	52		34.7204	0.830132	0.947181	180	45		30.0834	0.903296	0.974449	138	47		GeneID:27074	HGNC:14582	3q27.1	3	182840003	182880522	58	206	49
DPH2	diphthamide biosynthesis 2	0.830319	0.947181		0.174605	0.878819	0.970413	10	89		0.253295	0.830319	0.947181	12	89		0.240879	0.837729	0.954902	8	91		GeneID:1802	HGNC:3004	1p34.1	1	44435682	44439041	2	13	94
UNC13A	unc-13 homolog A	0.830374	0.947181		139.112	0.926116	0.98357	72	99		156.77	0.830374	0.947181	94	136		142.048	0.913254	0.976959	172	85		GeneID:23025	HGNC:23150	19p13.11	19	17712145	17799163	206	134	102
TPM4	tropomyosin 4	0.83082	0.947198		16.3644	0.994398	0.998961	122	149		30.5573	0.83082	0.947198	94	137		24.2781	0.938208	0.983525	104	155		GeneID:7171	HGNC:12013	19p13.12	19	16178348	16213812	49	164	127
WWTR1	WW domain containing transcription regulator 1	0.830979	0.947198		234.222	0.899475	0.975901	199	18		251.017	0.830979	0.947198	100	20		235.668	0.894322	0.972631	74	21		GeneID:25937	HGNC:24042	3q25.1	3	149235022	149442575	322	121	21
MMS19	MMS19 homolog%2C cytosolic iron-sulfur assembly component	0.831272	0.947274		17.6199	0.879847	0.970591	492	32		19.1437	0.831272	0.947274	181	59		15.9134	0.92439	0.979765	279	63		GeneID:64210	HGNC:13824	10q24.1	10	99218081	99258551	30	257	49
CMTM2	CKLF like MARVEL transmembrane domain containing 2	0.80242	0.947284		5.914	0.80242	0.947284	330	17		3.6315	0.944627	0.98686	282	40		4.95803	0.870699	0.966847	460	18		GeneID:146225	HGNC:19173	16q21	16	66613366	66622178	11	367	42
SNX12	sorting nexin 12	0.802588	0.947338		5.18007	0.802588	0.947338	292	34		4.29641	0.872287	0.963049	216	45		3.29012	0.93657	0.983057	387	42		GeneID:29934	HGNC:14976	Xq13.1	23	70279097	70293276	10	293	48
DTX4	deltex E3 ubiquitin ligase 4	0.803218	0.947408		21.0109	0.803218	0.947408	107	133		17.0504	0.916507	0.979076	88	129		19.7889	0.842701	0.95669	79	124		GeneID:23220	HGNC:29151	11q12.1	11	58938903	58976061	32	127	143
C1orf68	chromosome 1 open reading frame 68	0.803311	0.947408		0.964758	0.803311	0.947408	41	168		0.394376	0.938674	0.985154	15	157		0.495809	0.916305	0.9779	17	184		GeneID:100129271	HGNC:29468	1q21.3	1	152691998	152692946	3	24	154
EVI5	ecotropic viral integration site 5	0.82678	0.947449		120.849	0.82678	0.955486	62	31		120.219	0.831732	0.947449	228	28		113.731	0.878957	0.968757	83	30		GeneID:7813	HGNC:3501	1p22.1	1	92974253	93257967	169	113	33
VPREB3	V-set pre-B cell surrogate light chain 3	0.831781	0.947449		0.667842	0.924212	0.983209	265	50		1.15859	0.831781	0.947449	273	40		0.524607	0.948954	0.987406	333	39		GeneID:29802	HGNC:12710	22q11.23	22	24094930	24096612	5	356	45
MEF2D	myocyte enhancer factor 2D	0.831934	0.947561		18.7936	0.928836	0.984446	41	185		22.5197	0.831934	0.947561	15	139		13.568	0.990462	0.998487	17	192		GeneID:4209	HGNC:6997	1q22	1	156433519	156470567	34	24	155
NHLH1	nescient helix-loop-helix 1	0.832134	0.947561		4.79421	0.838155	0.957355	123	74		4.87911	0.832134	0.947561	93	77		4.29479	0.872312	0.967429	151	68		GeneID:4807	HGNC:7817	1q23.2	1	160336861	160342636	11	137	90
FOSB	FosB proto-oncogene%2C AP-1 transcription factor subunit	0.804217	0.947578		6.09823	0.804217	0.947578	32	153		1.90021	0.993162	0.998454	24	167		4.04138	0.927325	0.980159	20	164		GeneID:2354	HGNC:3797	19q13.32	19	45971254	45978437	13	33	166
PAIP1	poly(A) binding protein interacting protein 1	0.804317	0.947604		15.3043	0.804317	0.947604	194	23		10.8074	0.951238	0.988579	530	18		13.5542	0.873055	0.967702	493	16		GeneID:10605	HGNC:16945	5p12	5	43526369	43557513	24	300	26
AK4	adenylate kinase 4	0.813834	0.947677		53.8689	0.833195	0.956938	224	24		49.6279	0.88574	0.966908	250	29		55.2923	0.813834	0.947677	358	19		GeneID:205	HGNC:363	1p31.3	1	65613235	65697828	86	408	12
STEAP3	STEAP3 metalloreductase	0.832298	0.94769		29.3465	0.967335	0.993488	422	22		40.8295	0.832298	0.94769	269	19		35.8709	0.904156	0.974627	424	20		GeneID:55240	HGNC:24592	2q14.2	2	119981410	120023228	66	354	20
TSPYL1	TSPY like 1	0.833198	0.947962		2.58504	0.936523	0.984971	161	31		3.91938	0.833198	0.947962	198	30		3.13706	0.898371	0.973457	131	31		GeneID:7259	HGNC:12382	6q22.1	6	116596021	116601093	9	197	31
SKA2	spindle and kinetochore associated complex subunit 2	0.804742	0.947985		20.1061	0.804742	0.947985	126	49		12.5597	0.971408	0.993792	508	38		13.8896	0.953419	0.988576	296	52		GeneID:348235	HGNC:28006	17q22	17	57187218	57232547	33	230	54
JAKMIP2	janus kinase and microtubule interacting protein 2	0.807369	0.948038		119.728	0.807369	0.949203	101	54		116.345	0.833752	0.948038	91	52		103.965	0.915024	0.977625	92	57		GeneID:9832	HGNC:29067	5q32	5	146965001	147162291	165	133	58
CENPA	centromere protein A	0.833536	0.948038		3.8008	0.836909	0.957346	181	60		3.83585	0.833536	0.948038	211	58		3.50223	0.864718	0.96465	261	63		GeneID:1058	HGNC:1851	2p23.3	2	27008924	27017457	8	287	65
MPZL1	myelin protein zero like 1	0.833773	0.948038		52.2186	0.925786	0.983555	158	44		60.8368	0.833773	0.948038	95	41		52.6243	0.922314	0.979167	118	46		GeneID:9019	HGNC:7226	1q24.2	1	167691219	167761156	90	138	46
CCNB3	cyclin B3	0.834139	0.948369		17.3422	0.951777	0.989146	65	73		22.3279	0.834139	0.948369	492	36		20.3591	0.889999	0.971273	435	35		GeneID:85417	HGNC:18709	Xp11.22	23	49969416	50094913	33	116	72
GXYLT1	glucoside xylosyltransferase 1	0.834267	0.948369		44.094	0.882564	0.97106	583	5		46.8964	0.834267	0.948369	352	16		44.663	0.873445	0.967702	559	5		GeneID:283464	HGNC:27482	12q12	12	42475647	42538676	65	441	15
ZNF177	zinc finger protein 177	0.834268	0.948369		6.11542	0.920075	0.982246	179	118		7.72137	0.834268	0.948369	122	151		7.41627	0.852611	0.959915	160	106		GeneID:7730	HGNC:12966	19p13.2	19	9473689	9493293	14	175	111
TMDD1	transmembrane and death domain 1	0.805672	0.948504		1.51133	0.805672	0.948504	70	133		0.960332	0.904314	0.974347	109	140		1.45378	0.816493	0.948877	55	124		GeneID:112163659	HGNC:53646	12q13.13	12	52207705	52208709	4	81	144
MED11	mediator complex subunit 11	0.805692	0.948504		1.48438	0.805692	0.948504	67	89		0.132923	0.997326	0.999335	38	100		0.567101	0.959486	0.991503	57	102		GeneID:400569	HGNC:32687	17p13.2	17	4634723	4636902	4	60	98
PPFIA3	PTPRF interacting protein alpha 3	0.834726	0.948585		33.5346	0.957207	0.990938	218	142		43.0591	0.834726	0.948585	63	154		40.4378	0.876892	0.968704	94	152		GeneID:8541	HGNC:9247	19q13.33	19	49622801	49654283	66	100	166
CBS	cystathionine beta-synthase	0.806201	0.948924		31.1967	0.806201	0.948924	135	18		24.5075	0.919402	0.979672	155	80		24.7291	0.916353	0.9779	193	75		GeneID:875	HGNC:1550	21q22.3	21	44473301	44496983	52	239	20
PDILT	protein disulfide isomerase like%2C testis expressed	0.806262	0.948936		42.1985	0.806262	0.948936	313	43		35.0509	0.921576	0.980402	297	59		31.8894	0.955148	0.989269	210	60		GeneID:204474	HGNC:27338	16p12.3	16	20370497	20416059	61	308	61
SOHLH2	spermatogenesis and oogenesis specific basic helix-loop-helix 2	0.806549	0.949094		36.8111	0.806549	0.949094	205	19		27.9892	0.941485	0.985741	126	16		30.9402	0.904869	0.97493	96	15		GeneID:54937	HGNC:26026	13q13.3	13	36742354	36788693	57	152	16
GRXCR2	glutaredoxin and cysteine rich domain containing 2	0.806765	0.949203		19.469	0.806765	0.949203	528	8		9.82226	0.992285	0.998454	522	12		13.9938	0.948128	0.987199	544	12		GeneID:643226	HGNC:33862	5q32	5	145238084	145252577	31	578	11
MRPL28	mitochondrial ribosomal protein L28	0.807412	0.949203		7.74763	0.807412	0.949203	129	145		6.99159	0.852884	0.955605	80	132		7.31289	0.834042	0.954167	305	77		GeneID:10573	HGNC:14484	16p13.3	16	416969	420538	14	119	141
LMO2	LIM domain only 2	0.807701	0.949203		36.1657	0.807701	0.949203	88	28		28.4159	0.928706	0.982292	102	33		29.8979	0.909877	0.976375	64	31		GeneID:4005	HGNC:6642	11p13	11	33880122	33913623	56	96	32
ALDH8A1	aldehyde dehydrogenase 8 family member A1	0.808036	0.949203		14.4556	0.808036	0.949203	89	32		6.44765	0.995916	0.999071	332	15		5.13807	0.999044	0.999851	324	27		GeneID:64577	HGNC:15471	6q23.3	6	135238531	135271239	24	171	36
RIC1	RIC1 homolog%2C RAB6A GEF complex partner 1	0.808198	0.94927		133.78	0.808198	0.94927	227	23		97.4136	0.979742	0.996037	379	20		117.218	0.912001	0.976534	313	28		GeneID:57589	HGNC:17686	9p24.1	9	5629107	5776557	189	329	30
MYL9	myosin light chain 9	0.808226	0.94927		5.35504	0.808226	0.94927	261	42		4.2488	0.892443	0.969457	422	33		5.21593	0.819703	0.949395	220	43		GeneID:10398	HGNC:15754	20q11.23	20	35169922	35179850	10	191	56
CLPS	colipase	0.835806	0.949365		4.04509	0.953438	0.989625	103	32		6.24831	0.835806	0.949365	53	142		4.37727	0.940002	0.984145	56	55		GeneID:1208	HGNC:2085	6p21.31	6	35762759	35765100	13	85	54
OR4K13	olfactory receptor family 4 subfamily K member 13	0.818581	0.949367		7.83296	0.826484	0.955486	184	106		5.83016	0.919185	0.979672	253	44		7.98648	0.818581	0.949367	130	110		GeneID:390433	HGNC:15351	14q11.2	14	20497558	20504197	17	194	131
TBL1X	transducin beta like 1 X-linked	0.818673	0.949367		236.465	0.863258	0.965178	533	6		233.247	0.877304	0.964362	520	16		245.69	0.818673	0.949367	434	16		GeneID:6907	HGNC:11585	Xp22.2	23	9431335	9687780	307	585	6
OR1N2	olfactory receptor family 1 subfamily N member 2	0.808551	0.949426		3.46166	0.808551	0.949426	28	32		2.07015	0.933	0.983689	18	38		2.40021	0.90739	0.975631	12	38		GeneID:138882	HGNC:15111	9q33.2	9	125315391	125316493	8	19	39
ZSCAN2	zinc finger and SCAN domain containing 2	0.808614	0.949426		14.9897	0.808614	0.949426	408	29		12.3297	0.900528	0.972727	185	26		14.6343	0.822209	0.950041	340	24		GeneID:54993	HGNC:20994	15q25.2	15	85144240	85166947	25	264	30
SMAD9	SMAD family member 9	0.836377	0.949435		40.2042	0.970452	0.994128	205	21		53.7543	0.836377	0.949435	126	13		44.805	0.93909	0.983793	96	18		GeneID:4093	HGNC:6774	13q13.3	13	37418968	37494375	79	152	17
ARHGAP25	Rho GTPase activating protein 25	0.836399	0.949435		72.2671	0.989431	0.997859	190	47		108.371	0.836399	0.949435	186	40		80.6468	0.973609	0.994895	133	44		GeneID:9938	HGNC:28951	2p13.3	2	68961943	69053965	160	198	45
ADGRD1	adhesion G protein-coupled receptor D1	0.83658	0.949435		229.007	0.970167	0.994036	50	27		282.803	0.83658	0.949435	429	22		253.832	0.924688	0.979765	146	25		GeneID:283383	HGNC:19893	12q24.33	12	131438452	131626014	375	93	25
HSD17B13	hydroxysteroid 17-beta dehydrogenase 13	0.837189	0.949605		7.35227	0.993054	0.998961	209	32		15.691	0.837189	0.949605	65	28		8.2879	0.987189	0.997511	124	32		GeneID:345275	HGNC:18685	4q22.1	4	88224946	88244034	29	102	31
FBXO9	F-box protein 9	0.837362	0.949686		15.397	0.912683	0.979758	176	31		17.8159	0.837362	0.949686	221	33		17.8082	0.837636	0.954902	442	27		GeneID:26268	HGNC:13588	6p12.1	6	52929796	52965671	28	282	36
FBXO4	F-box protein 4	0.837597	0.949837		5.29238	0.951613	0.989124	194	26		7.56114	0.837597	0.949837	530	15		6.56768	0.895976	0.973238	493	17		GeneID:26272	HGNC:13583	5p13.1	5	41925383	41941845	13	300	27
RPL38	ribosomal protein L38	0.809289	0.94992		4.93129	0.809289	0.94992	4	92		3.44004	0.925516	0.981348	41	97		3.56751	0.917455	0.978216	6	97		GeneID:6169	HGNC:10349	17q25.1	17	72199817	72206794	9	7	106
RNASE8	ribonuclease A family member 8	0.837784	0.949934		0.00630046	0.932608	0.984446	184	124		0.0386051	0.837784	0.949934	253	38		0.0346604	0.845951	0.957652	130	113		GeneID:122665	HGNC:19277	14q11.2	14	21525981	21526614	1	194	133
NLRP5	NLR family pyrin domain containing 5	0.809689	0.950173		214.91	0.809689	0.950173	69	95		170.914	0.961999	0.991736	245	105		184.041	0.930679	0.98156	116	151		GeneID:126206	HGNC:21269	19q13.43	19	56511092	56573176	282	124	97
CENPV	centromere protein V	0.809706	0.950173		7.75295	0.809706	0.950173	96	57		6.18505	0.900589	0.972727	462	18		7.17956	0.845572	0.957652	482	15		GeneID:201161	HGNC:29920	17p11.2	17	16245851	16256783	14	523	21
DUS3L	dihydrouridine synthase 3 like	0.810084	0.950432		7.34346	0.810084	0.950432	144	149		4.71252	0.949716	0.988311	75	169		6.11599	0.885228	0.970731	99	157		GeneID:56931	HGNC:26920	19p13.3	19	5785151	5791174	13	112	169
CYTIP	cytohesin 1 interacting protein	0.810902	0.950727		17.9183	0.810902	0.950727	160	24		15.473	0.886497	0.967382	427	22		16.763	0.84854	0.957652	222	20		GeneID:9595	HGNC:9506	2q24.1	2	158271131	158300601	29	267	21
