## Supplementary Materials B (Tables) for "Genome-wide analysis of brain age identifies 25 associated loci and unveils relationships with mental and physical health" (part 17 of 21)

### Sheet: B18. fastBAT gene-based (continued)
Table B18. Results of the FASTBAT gene-based association analysis
TIMP3	TIMP metallopeptidase inhibitor 3	0.811073	0.950727		50.9149	0.811073	0.950727	225	60		46.0447	0.87737	0.964378	103	61		44.6096	0.894425	0.972667	108	63		GeneID:7078	HGNC:11822	22q12.3	22	33197691	33259028	75	148	68
CBR1	carbonyl reductase 1	0.811484	0.950727		4.55332	0.811484	0.950727	125	25		1.33202	0.993659	0.998584	79	52		2.29782	0.966532	0.993566	126	51		GeneID:873	HGNC:1548	21q22.12	21	37442322	37445462	9	118	50
MAP2K3	mitogen-activated protein kinase kinase 3	0.811507	0.950727		21.8184	0.811507	0.950727	96	58		18.9063	0.882482	0.965954	27	54		16.0587	0.93777	0.983394	39	53		GeneID:5606	HGNC:6843	17p11.2	17	21188023	21218552	38	44	53
STX7	syntaxin 7	0.811899	0.950789		49.9174	0.811899	0.950789	89	33		38.3358	0.954019	0.989178	244	26		39.6214	0.943457	0.985481	343	24		GeneID:8417	HGNC:11442	6q23.2	6	132767006	132834611	72	171	37
MYOZ1	myozenin 1	0.811971	0.950789		6.95665	0.811971	0.950789	273	40		6.53256	0.840592	0.95108	345	30		5.6891	0.892052	0.972034	349	43		GeneID:58529	HGNC:13752	10q22.2	10	75391370	75401232	13	379	43
CFAP97	cilia and flagella associated protein 97	0.812112	0.950789		16.5095	0.812112	0.950789	219	29		15.1566	0.860613	0.95925	203	30		14.2387	0.889955	0.971273	262	31		GeneID:57587	HGNC:29276	4q35.1	4	186080819	186125154	27	281	31
HAUS2	HAUS augmin like complex subunit 2	0.812492	0.950789		10.9463	0.812492	0.950789	55	64		6.41303	0.974639	0.994864	44	107		5.87661	0.982979	0.996502	43	71		GeneID:55142	HGNC:25530	15q15.2	15	42841036	42862192	19	67	73
KERA	keratocan	0.812684	0.950789		15.1665	0.812684	0.950789	157	13		13.151	0.882858	0.966172	217	26		11.9581	0.917205	0.978174	204	28		GeneID:11081	HGNC:6309	12q21.33	12	91444268	91451801	25	263	17
SYPL2	synaptophysin like 2	0.839791	0.950895		7.87993	0.870718	0.967452	378	65		8.43175	0.839791	0.950895	361	36		7.10879	0.90878	0.976175	405	43		GeneID:284612	HGNC:27638	1p13.3	1	110009168	110024756	15	451	40
DCAF12L2	DDB1 and CUL4 associated factor 12 like 2	0.813116	0.950939		0.0519243	0.813116	0.950939	480	7		8.81009e-05	0.991805	0.998454	412	9		0.0264786	0.864653	0.96465	547	8		GeneID:340578	HGNC:32950	Xq25	23	125297482	125300272	1	488	10
FOXM1	forkhead box M1	0.813632	0.950966		13.9121	0.813632	0.950966	324	30		9.48824	0.950768	0.988521	87	35		12.1812	0.87672	0.968689	163	31		GeneID:2305	HGNC:3818	12p13.33	12	2966846	2986340	24	128	36
C3orf22	chromosome 3 open reading frame 22	0.813813	0.950966		35.435	0.813813	0.950966	127	38		27.0396	0.938584	0.985154	66	39		31.9513	0.872908	0.967702	117	50		GeneID:152065	HGNC:28534	3q21.3	3	126245842	126277775	57	103	39
TFPI2	tissue factor pathway inhibitor 2	0.839939	0.950989		1.01475	0.998969	0.999612	48	21		4.83031	0.839939	0.950989	257	34		2.47173	0.975494	0.995446	170	21		GeneID:7980	HGNC:11761	7q21.3	7	93514708	93520065	10	90	21
MAGEC2	MAGE family member C2	0.840099	0.951036		1.12926	0.842527	0.958813	400	12		1.14175	0.840099	0.951036	309	9		0.523663	0.951316	0.987974	299	11		GeneID:51438	HGNC:13574	Xq27.2	23	141290128	141293076	4	385	11
U2AF1L4	U2 small nuclear RNA auxiliary factor 1 like 4	0.840213	0.951036		4.18034	0.87752	0.97036	136	94		4.63308	0.840213	0.951036	208	62		2.55776	0.97182	0.994491	282	64		GeneID:199746	HGNC:23020	19q13.12	19	36233365	36236319	9	241	124
MARS1	methionyl-tRNA synthetase 1	0.840236	0.951036		7.4913	0.905355	0.977496	498	44		8.75904	0.840236	0.951036	473	41		8.04471	0.878871	0.968757	531	41		GeneID:4141	HGNC:6898	12q13.3	12	57881851	57910435	15	534	47
GNA14	G protein subunit alpha 14	0.840504	0.95108		341.869	0.868996	0.966997	46	9		350.787	0.840504	0.95108	318	10		293.255	0.970081	0.993978	88	10		GeneID:9630	HGNC:4382	9q21.2	9	80037995	80263238	446	83	10
POLR3F	RNA polymerase III subunit F	0.840572	0.95108		8.31841	0.845862	0.959677	384	22		8.41984	0.840572	0.95108	391	25		5.14755	0.968127	0.99363	414	25		GeneID:10621	HGNC:15763	20p11.23	20	18448034	18465290	16	473	25
SSTR4	somatostatin receptor 4	0.81433	0.951113		1.87896	0.81433	0.951113	114	23		0.428045	0.986165	0.997509	73	30		1.11445	0.920164	0.978786	156	31		GeneID:6754	HGNC:11333	20p11.21	20	23015949	23019874	5	108	28
CPNE2	copine 2	0.814387	0.951113		79.7559	0.814387	0.951113	420	54		71.2202	0.895081	0.970305	410	56		73.3678	0.876836	0.968702	463	56		GeneID:221184	HGNC:2315	16q13	16	57126495	57182281	113	486	59
EIF4G2	eukaryotic translation initiation factor 4 gamma 2	0.840815	0.951114		5.81819	0.914859	0.980452	141	70		7.13079	0.840815	0.951114	148	36		4.64276	0.961201	0.991955	101	39		GeneID:1982	HGNC:3297	11p15.3	11	10818593	10830473	13	160	39
C1orf53	chromosome 1 open reading frame 53	0.840906	0.951132		2.38642	0.856771	0.963669	541	8		2.51655	0.840906	0.951132	444	10		2.28398	0.868913	0.965845	491	8		GeneID:388722	HGNC:30003	1q31.3	1	197871760	197876492	6	509	12
HHLA2	HERV-H LTR-associating 2	0.840933	0.951132		32.6064	0.996805	0.999506	496	17		55.363	0.840933	0.951132	336	26		42.7026	0.967455	0.993619	438	17		GeneID:11148	HGNC:4905	3q13.13	3	108015395	108097132	81	424	15
NDUFA8	NADH:ubiquinone oxidoreductase subunit A8	0.841165	0.951175		23.3466	0.861263	0.964472	28	35		24.2045	0.841165	0.951175	18	36		17.5267	0.96208	0.992274	12	40		GeneID:4702	HGNC:7692	9q33.2	9	124894745	124922058	41	19	40
MCTP2	multiple C2 and transmembrane domain containing 2	0.841678	0.951333		356.144	0.90232	0.976661	523	2		376.293	0.841678	0.951333	505	33		356.194	0.90219	0.974085	362	2		GeneID:55784	HGNC:25636	15q26.2	15	94774790	95027181	468	570	4
OR1M1	olfactory receptor family 1 subfamily M member 1	0.836257	0.951338		8.05837	0.836257	0.957346	179	106		7.95517	0.84188	0.951338	122	153		3.79887	0.987732	0.997585	160	115		GeneID:125963	HGNC:8220	19p13.2	19	9197737	9206345	16	175	113
APLNR	apelin receptor	0.836	0.951359		2.6901	0.836	0.957346	244	71		2.63605	0.842024	0.951359	292	69		1.07676	0.977239	0.995574	446	79		GeneID:187	HGNC:339	11q12.1	11	57001065	57004904	7	353	78
CDK2AP2	cyclin dependent kinase 2 associated protein 2	0.815251	0.951552		0.406674	0.815251	0.951552	74	98		0.00544351	0.99718	0.999307	231	142		0.183216	0.911519	0.976375	162	104		GeneID:10263	HGNC:30833	11q13.2	11	67273968	67275633	2	142	107
GGA3	golgi associated%2C gamma adaptin ear containing%2C ARF binding protein 3	0.842413	0.951594		10.5001	0.881625	0.970783	4	100		11.43	0.842413	0.951594	41	87		7.8211	0.962991	0.992435	6	105		GeneID:23163	HGNC:17079	17q25.1	17	73232694	73258444	20	7	107
NME4	NME/NM23 nucleoside diphosphate kinase 4	0.826102	0.9516		4.46381	0.886352	0.972403	129	158		4.41729	0.888926	0.968312	80	139		5.49141	0.826102	0.9516	305	76		GeneID:4833	HGNC:7852	16p13.3	16	446729	450754	14	119	144
PLXDC1	plexin domain containing 1	0.842663	0.951703		94.3067	0.871136	0.967452	14	81		98.0606	0.842663	0.951703	225	151		75.7446	0.968646	0.99363	71	88		GeneID:57125	HGNC:20945	17q12	17	37219566	37307890	145	31	84
KCNMB1	potassium calcium-activated channel subfamily M regulatory beta subunit 1	0.815757	0.951791		18.7708	0.815757	0.951791	111	27		7.90291	0.996036	0.999071	84	34		9.50759	0.988848	0.998162	63	34		GeneID:3779	HGNC:6285	5q35.1	5	169801675	169816371	33	95	32
NUDT11	nudix hydrolase 11	0.81647	0.951886		0.777973	0.81647	0.951886	65	67		0.335209	0.938084	0.985154	492	39		0.280666	0.951472	0.988021	435	38		GeneID:55190	HGNC:18011	Xp11.22	23	51232863	51239444	3	116	71
ATPAF1	ATP synthase mitochondrial F1 complex assembly factor 1	0.816615	0.951926		11.6806	0.816615	0.951926	346	16		11.0608	0.846127	0.953187	219	23		11.3063	0.834678	0.954247	294	24		GeneID:64756	HGNC:18803	1p33	1	47098409	47134115	19	298	25
TPCN1	two pore segment channel 1	0.843441	0.952121		34.1073	0.916272	0.980882	402	18		38.2067	0.843441	0.952121	419	46		35.1972	0.899291	0.97356	450	55		GeneID:53373	HGNC:18182	12q24.13	12	113659269	113736390	55	487	15
DDX56	DEAD-box helicase 56	0.817053	0.952198		4.35412	0.817053	0.952198	183	41		2.60228	0.94638	0.987649	152	45		2.52344	0.950571	0.987791	250	47		GeneID:54606	HGNC:18193	7p13	7	44605403	44613507	9	215	45
ZNF56	zinc finger protein 56	0.843686	0.952282		45.8352	0.872542	0.967998	72	96		47.9025	0.843686	0.952282	94	139		33.6772	0.979528	0.996292	172	89		GeneID:7608	HGNC:13124	19p13.11	19	19887383	19946991	74	134	103
ACADVL	acyl-CoA dehydrogenase very long chain	0.844306	0.952376		1.18693	0.909362	0.978881	137	121		1.65577	0.844306	0.952376	48	107		1.29413	0.89527	0.972991	73	114		GeneID:37	HGNC:92	17p13.1	17	7120444	7128585	5	79	128
NAALAD2	N-acetylated alpha-linked acidic dipeptidase 2	0.844403	0.952376		48.9562	0.854408	0.963276	448	12		49.7008	0.844403	0.952376	467	10		45.4212	0.897743	0.973437	533	11		GeneID:10003	HGNC:14526	11q14.3	11	89867831	89926062	78	530	12
MYCL	MYCL proto-oncogene%2C bHLH transcription factor	0.844427	0.952376		4.47587	0.944422	0.987873	108	54		6.29186	0.844427	0.952376	34	53		3.90339	0.965174	0.993371	27	56		GeneID:4610	HGNC:7555	1p34.2	1	40361100	40367589	12	50	55
KRTAP13-4	keratin associated protein 13-4	0.817768	0.952574		0.395389	0.817768	0.952574	177	40		0.13295	0.934003	0.983981	407	25		0.316105	0.851185	0.959062	368	18		GeneID:284827	HGNC:18926	21q22.11	21	31802572	31803216	2	283	20
FBXO16	F-box protein 16	0.818243	0.952705		77.2582	0.818243	0.952705	63	31		65.1171	0.935283	0.984697	383	38		65.4014	0.933276	0.982676	226	27		GeneID:157574	HGNC:13618	8p21.1	8	28285929	28347746	106	114	32
TAOK3	TAO kinase 3	0.845035	0.952713		82.9857	0.982887	0.996433	238	81		110.86	0.845035	0.952713	141	84		84.5939	0.979478	0.996292	103	84		GeneID:51347	HGNC:18133	12q24.23	12	118587606	118810712	157	163	85
CA6	carbonic anhydrase 6	0.84516	0.952713		39.5511	0.936497	0.984971	589	13		47.7419	0.84516	0.952713	47	62		37.2743	0.954304	0.988885	90	64		GeneID:765	HGNC:1380	1p36.23	1	9005927	9035151	76	74	65
RGMA	repulsive guidance molecule BMP co-receptor a	0.822755	0.953187		133.979	0.822755	0.954607	605	3		130.729	0.845854	0.953187	505	34		116.663	0.927082	0.980159	521	5		GeneID:56963	HGNC:30308	15q26.1	15	93578501	93632440	181	570	3
METTL11B	methyltransferase like 11B	0.832712	0.953187		21.2118	0.832712	0.956938	158	40		20.7525	0.845916	0.953187	95	42		20.7539	0.845875	0.957652	118	41		GeneID:149281	HGNC:31932	1q24.2	1	170115100	170138007	34	138	45
PDCD4	programmed cell death 4	0.84591	0.953187		12.3585	0.933906	0.984446	182	32		15.2076	0.84591	0.953187	513	8		14.3787	0.875371	0.968059	68	29		GeneID:27250	HGNC:8763	10q25.2	10	112631686	112659764	25	528	11
RSPO1	R-spondin 1	0.846005	0.953187		15.9347	0.956468	0.990793	108	55		21.387	0.846005	0.953187	34	54		16.8419	0.943159	0.985446	27	55		GeneID:284654	HGNC:21679	1p34.3	1	38076951	38100564	36	50	56
HEBP2	heme binding protein 2	0.84608	0.953187		13.9617	0.86673	0.966277	118	15		14.6116	0.84608	0.953187	571	13		14.2347	0.858185	0.962297	324	22		GeneID:23593	HGNC:15716	6q23.3	6	138724668	138743334	28	213	17
NUDT3	nudix hydrolase 3	0.846152	0.953187		45.2609	0.87631	0.969788	103	30		47.3318	0.846152	0.953187	53	143		42.3638	0.913092	0.976956	56	53		GeneID:11165	HGNC:8050	6p21.31	6	34247456	34360446	73	85	55
INIP	INTS3 and NABP interacting protein	0.819236	0.953193		20.527	0.819236	0.953193	497	18		17.3985	0.904623	0.974567	260	37		19.0323	0.863042	0.964372	320	48		GeneID:58493	HGNC:24994	9q32	9	115446206	115480397	33	347	38
CEL	carboxyl ester lipase	0.846562	0.9533		2.22639	0.867844	0.96662	120	79		2.42033	0.846562	0.9533	371	36		1.74611	0.916877	0.978104	110	85		GeneID:1056	HGNC:1848	9q34.2	9	135937368	135947248	7	170	88
GNA11	G protein subunit alpha 11	0.846698	0.953315		36.8135	0.937804	0.98554	144	167		44.9159	0.846698	0.953315	75	161		33.2534	0.964326	0.992919	99	170		GeneID:2767	HGNC:4379	19p13.3	19	3094360	3123997	76	112	170
TRIM49	tripartite motif containing 49	0.819616	0.953318		7.36075	0.819616	0.953318	448	11		3.35564	0.988417	0.998044	467	12		4.06292	0.974848	0.995294	533	12		GeneID:57093	HGNC:13431	11q14.3	11	89530823	89541743	13	530	11
SDK1	sidekick cell adhesion molecule 1	0.819701	0.953318		1250.67	0.819701	0.953318	155	42		1217.27	0.858673	0.958404	194	42		1048.11	0.976747	0.995574	152	47		GeneID:221935	HGNC:19307	7p22.2	7	3340884	4308632	1505	261	45
ANO7	anoctamin 7	0.847004	0.953429		57.7461	0.876998	0.970034	304	12		60.3137	0.847004	0.953429	276	40		45.4591	0.973008	0.994833	302	48		GeneID:50636	HGNC:31677	2q37.3	2	242128092	242165391	91	397	13
UBIAD1	UbiA prenyltransferase domain containing 1	0.820483	0.953692		15.6171	0.820483	0.953692	276	48		8.0096	0.99371	0.998584	47	66		10.5387	0.969311	0.993978	90	65		GeneID:29914	HGNC:30791	1p36.22	1	11333255	11359631	24	74	64
DGKK	diacylglycerol kinase kappa	0.837801	0.953964		28.7457	0.837801	0.957355	65	69		28.3472	0.847684	0.953964	492	37		27.4686	0.868482	0.965649	435	34		GeneID:139189	HGNC:32395	Xp11.22	23	50108408	50213824	45	116	73
KRTAP15-1	keratin associated protein 15-1	0.847946	0.953996		0.277666	0.962455	0.992404	177	44		0.784703	0.847946	0.953996	407	24		0.563565	0.90093	0.973869	368	20		GeneID:254950	HGNC:18927	21q22.11	21	31812597	31813187	3	283	21
NGDN	neuroguidin	0.848402	0.953996		5.12477	0.88664	0.972403	184	116		5.71817	0.848402	0.953996	196	87		4.70693	0.910717	0.976375	130	124		GeneID:25983	HGNC:20271	14q11.2	14	23938912	23948035	12	194	134
RAB32	RAB32%2C member RAS oncogene family	0.84849	0.954008		2.11885	0.942043	0.987179	485	7		3.26418	0.84849	0.954008	573	8		2.55642	0.91012	0.976375	534	8		GeneID:10981	HGNC:9772	6q24.3	6	146864969	146876089	9	552	7
LCE1F	late cornified envelope 1F	0.848685	0.9541		1.46622	0.859804	0.963902	41	174		1.54006	0.848685	0.9541	15	144		1.38764	0.871464	0.967093	17	174		GeneID:353137	HGNC:29467	1q21.3	1	152747616	152749500	5	24	158
FAM227B	family with sequence similarity 227 member B	0.848988	0.954107		105.927	0.907427	0.977984	545	10		115.198	0.848988	0.954107	182	33		113.843	0.858372	0.96239	276	36		GeneID:196951	HGNC:26543	15q21.2	15	49619167	49913015	169	258	35
TANK	TRAF family member associated NFKB activator	0.849053	0.954123		36.8899	0.915095	0.980572	160	28		40.9724	0.849053	0.954123	427	21		38.1203	0.897324	0.973343	222	22		GeneID:10010	HGNC:11562	2q24.2	2	161993474	162092741	60	267	22
ABHD14B	abhydrolase domain containing 14B	0.849122	0.954143		0.58883	0.960156	0.991755	44	96		1.30242	0.849122	0.954143	60	78		0.862681	0.922624	0.979167	36	96		GeneID:84836	HGNC:28235	3p21.2	3	52002526	52008646	4	66	97
CABLES1	Cdk5 and Abl enzyme substrate 1	0.849458	0.954285		97.3346	0.855884	0.963583	352	17		98.1295	0.849458	0.954285	532	24		79.2414	0.962561	0.992274	478	26		GeneID:91768	HGNC:25097	18q11.2	18	20714528	20840434	142	449	21
FLYWCH1	FLYWCH-type zinc finger 1	0.849658	0.954394		69.9347	0.952745	0.989418	129	173		85.6884	0.849658	0.954394	80	131		76.0494	0.920052	0.978786	178	89		GeneID:84256	HGNC:25404	16p13.3	16	2961932	3001209	132	119	146
TMEM47	transmembrane protein 47	0.850002	0.954441		5.49236	0.917951	0.98127	587	7		6.75963	0.850002	0.954441	539	2		5.50895	0.917181	0.978174	527	6		GeneID:83604	HGNC:18515	Xp21.1	23	34645192	34675402	14	579	2
UCHL5	ubiquitin C-terminal hydrolase L5	0.824518	0.954501		20.5021	0.824518	0.955286	575	11		19.2517	0.863805	0.960064	555	10		20.1229	0.836897	0.954501	571	11		GeneID:51377	HGNC:19678	1q31.2	1	192981384	193029206	31	605	11
PRL	prolactin	0.822432	0.954529		14.1572	0.822432	0.954529	516	6		12.5777	0.876643	0.964256	525	5		11.8028	0.900356	0.973813	477	4		GeneID:5617	HGNC:9445	6p22.3	6	22287475	22303064	26	548	5
PYCR2	pyrroline-5-carboxylate reductase 2	0.822948	0.954636		3.87193	0.822948	0.954636	56	51		3.54007	0.854229	0.95625	59	39		2.30221	0.948748	0.987385	62	40		GeneID:29920	HGNC:30262	1q42.12	1	226107578	226111950	8	94	40
KRT72	keratin 72	0.822954	0.954636		13.3748	0.822954	0.954636	70	134		10.7277	0.923666	0.980744	109	144		11.0467	0.913797	0.977144	55	139		GeneID:140807	HGNC:28932	12q13.13	12	52979373	52995247	21	81	146
NTN5	netrin 5	0.850449	0.954658		6.53626	0.938649	0.985689	218	136		8.62684	0.850449	0.954658	63	156		3.89345	0.992636	0.999167	94	173		GeneID:126147	HGNC:25208	19q13.33	19	49164664	49176274	17	100	168
ZNF662	zinc finger protein 662	0.850568	0.95466		4.18591	0.95052	0.988853	148	69		6.04404	0.850568	0.95466	214	83		4.98094	0.914115	0.977144	175	86		GeneID:389114	HGNC:31930	3p22.1	3	42947634	42960826	12	249	87
SLC35G3	solute carrier family 35 member G3	0.823137	0.954698		0.361067	0.823137	0.954698	14	80		0.106118	0.943831	0.986768	25	60		0.186941	0.903631	0.974491	71	80		GeneID:146861	HGNC:26848	17q12	17	33519539	33521412	2	31	83
TSGA10	testis specific 10	0.837459	0.95485		67.8506	0.87194	0.967709	73	37		63.2707	0.917006	0.979082	363	31		70.799	0.837459	0.95485	102	29		GeneID:80705	HGNC:14927	2q11.2	2	99613724	99771429	101	135	30
CDCA7L	cell division cycle associated 7 like	0.837863	0.954902		57.8612	0.869724	0.96738	30	24		55.8405	0.889469	0.9684	373	17		60.8679	0.837863	0.954902	257	21		GeneID:55536	HGNC:30777	7p15.3	7	21940517	21985517	97	54	25
TWF1	twinfilin actin binding protein 1	0.851467	0.95507		2.40632	0.970065	0.994036	18	59		4.40346	0.851467	0.95507	524	6		2.2444	0.975682	0.995446	53	59		GeneID:5756	HGNC:9620	12q12	12	44187526	44200120	10	36	59
CPLX2	complexin 2	0.824053	0.955102		84.4827	0.824053	0.955102	475	19		64.6454	0.957637	0.989935	139	70		56.2869	0.984102	0.996719	259	72		GeneID:10814	HGNC:2310	5q35.2	5	175223536	175311024	128	196	71
GOLGA6C	golgin A6 family member C	0.824859	0.955286		1.44375	0.824859	0.955286	247	52		0.908757	0.916339	0.979076	83	59		0.320653	0.987076	0.997511	335	38		GeneID:653641	HGNC:32206	15q24.2	15	75550899	75565796	4	123	58
LYSMD2	LysM domain containing 2	0.839591	0.955365		12.6841	0.849082	0.961508	430	27		12.5105	0.855831	0.957009	182	34		12.9234	0.839591	0.955365	276	35		GeneID:256586	HGNC:28571	15q21.2	15	52015208	52043648	23	258	34
ETNPPL	ethanolamine-phosphate phospho-lyase	0.825574	0.955486		14.4985	0.825574	0.955486	500	26		11.0358	0.934875	0.984515	538	14		5.85818	0.997413	0.999779	564	14		GeneID:64850	HGNC:14404	4q25	4	109663209	109684209	26	558	30
ACTC1	actin alpha cardiac muscle 1	0.825701	0.955486		6.6592	0.825701	0.955486	431	13		4.49374	0.946864	0.987826	112	37		5.67689	0.88859	0.970827	512	13		GeneID:70	HGNC:143	15q14	15	35082431	35087750	12	156	39
UPP1	uridine phosphorylase 1	0.826415	0.955486		15.6655	0.826415	0.955486	624	6		14.177	0.881806	0.965421	152	44		12.9488	0.919638	0.978682	250	46		GeneID:7378	HGNC:12576	7p12.3	7	48128301	48148333	25	215	46
NIPA2	NIPA magnesium transporter 2	0.826486	0.955486		28.1743	0.826486	0.955486	450	4		26.6137	0.858448	0.958269	156	12		23.7884	0.909291	0.976375	212	10		GeneID:81614	HGNC:17044	15q11.2	15	23004684	23034402	48	224	12
ZNF487	zinc finger protein 487	0.826692	0.955486		35.7444	0.826692	0.955486	185	21		31.6875	0.904044	0.974157	389	24		28.0918	0.952224	0.988113	253	24		GeneID:642819	HGNC:23488	10q11.21	10	43932296	43978629	52	290	27
C6orf201	chromosome 6 open reading frame 201	0.826869	0.955486		42.3793	0.826869	0.955486	349	23		30.2659	0.975577	0.994891	602	9		26.1	0.992384	0.999029	416	36		GeneID:404220	HGNC:21620	6p25.2	6	4079443	4131185	64	446	27
ZNF385B	zinc finger protein 385B	0.826895	0.955486		491.994	0.826895	0.955486	229	34		434.878	0.942475	0.986224	315	27		429.084	0.950085	0.987766	379	24		GeneID:151126	HGNC:26332	2q31.2	2	180306709	180726339	609	339	36
MLST8	MTOR associated protein%2C LST8 homolog	0.826913	0.955486		2.97677	0.826913	0.955486	129	148		2.7052	0.855712	0.957009	80	134		1.38113	0.968593	0.99363	178	93		GeneID:64223	HGNC:24825	16p13.3	16	2255455	2259454	8	119	145
ETAA1	ETAA1 activator of ATR kinase	0.827114	0.955486		8.56126	0.827114	0.955486	190	38		6.36736	0.933568	0.983981	186	44		7.42299	0.888165	0.970827	133	43		GeneID:54465	HGNC:24648	2p14	2	67624465	67639221	15	198	43
COL16A1	collagen type XVI alpha 1 chain	0.827251	0.955486		36.0985	0.827251	0.955486	51	68		31.0758	0.915352	0.978717	72	66		29.3819	0.937862	0.983394	49	69		GeneID:1307	HGNC:2193	1p35.2	1	32117864	32169618	58	75	69
CKAP2	cytoskeleton associated protein 2	0.852761	0.955605		6.54041	0.992669	0.998961	245	46		12.5044	0.852761	0.955605	202	41		9.02884	0.961001	0.991955	247	44		GeneID:26586	HGNC:1990	13q14.3	13	53029613	53050762	23	279	44
CPEB4	cytoplasmic polyadenylation element binding protein 4	0.852964	0.955637		26.3698	0.964427	0.993315	111	33		33.9601	0.852964	0.955637	84	28		31.5698	0.897627	0.973437	63	31		GeneID:80315	HGNC:21747	5q35.2	5	173315352	173388983	51	95	33
GCDH	glutaryl-CoA dehydrogenase	0.828352	0.955757		6.12842	0.828352	0.955757	122	125		3.62698	0.962896	0.992219	122	169		4.86709	0.907684	0.975672	104	149		GeneID:2639	HGNC:4189	19p13.2	19	13001943	13010813	12	164	126
PLIN1	perilipin 1	0.828441	0.955757		20.5899	0.828441	0.955757	332	43		19.2361	0.86954	0.96201	505	35		18.7877	0.882039	0.970169	501	40		GeneID:5346	HGNC:9076	15q26.1	15	90207598	90222598	33	434	45
MLLT3	MLLT3 super elongation complex subunit	0.828514	0.955757		207.756	0.828514	0.955757	82	22		187.492	0.927107	0.982047	314	14		194.248	0.899466	0.973569	218	27		GeneID:4300	HGNC:7136	9p21.3	9	20341667	20622498	262	158	26
ADGRG5	adhesion G protein-coupled receptor G5	0.828767	0.955882		36.0134	0.828767	0.955882	420	56		24.2262	0.98005	0.996242	410	61		28.4857	0.945375	0.986386	463	61		GeneID:221188	HGNC:19010	16q21	16	57576555	57611101	58	486	60
EDN1	endothelin 1	0.829133	0.956054		9.34166	0.829133	0.956054	189	25		6.54123	0.94033	0.985337	279	29		7.27628	0.916039	0.977852	370	28		GeneID:1906	HGNC:3176	6p24.1	6	12290594	12297427	18	296	31
ASGR2	asialoglycoprotein receptor 2	0.829358	0.956054		31.9861	0.829358	0.956054	137	116		13.8891	0.998028	0.999335	48	129		19.8137	0.979539	0.996292	73	123		GeneID:433	HGNC:743	17p13.1	17	7004641	7018130	55	79	126
HECTD1	HECT domain E3 ubiquitin protein ligase 1	0.829774	0.956054		42.0517	0.829774	0.956054	445	13		29.0609	0.979166	0.99594	281	21		28.9172	0.979898	0.996292	367	18		GeneID:25831	HGNC:20157	14q12	14	31569323	31676999	66	371	18
CYP24A1	cytochrome P450 family 24 subfamily A member 1	0.829943	0.956054		45.1982	0.829943	0.956054	285	6		40.0933	0.897432	0.971615	581	3		29.8554	0.979859	0.996292	380	18		GeneID:1591	HGNC:2602	20q13.2	20	52769985	52790525	72	394	18
HSD17B6	hydroxysteroid 17-beta dehydrogenase 6	0.830094	0.9561		18.6426	0.830094	0.9561	498	41		15.5761	0.91293	0.977587	473	45		15.1515	0.922345	0.979167	531	43		GeneID:8630	HGNC:23316	12q13.3	12	57157108	57181574	32	534	46
ARHGAP30	Rho GTPase activating protein 30	0.830254	0.956167		22.5456	0.830254	0.956167	123	71		17.4951	0.942848	0.986416	93	90		13.242	0.987883	0.997676	151	78		GeneID:257106	HGNC:27414	1q23.3	1	161016736	161039681	36	137	89
TSC22D2	TSC22 domain family member 2	0.830588	0.956299		33.0593	0.830588	0.956299	459	24		29.0069	0.904692	0.974585	554	17		29.3771	0.898791	0.973538	528	17		GeneID:9819	HGNC:29095	3q25.1	3	150126085	150184209	51	551	17
TKFC	triokinase and FMN cyclase	0.830959	0.956506		6.10643	0.830959	0.956506	107	135		0.72561	0.999978	0.999978	88	155		1.65307	0.998821	0.999851	79	153		GeneID:26007	HGNC:24552	11q12.2	11	61100700	61120898	11	127	144
COG3	component of oligomeric golgi complex 3	0.849516	0.956765		32.0774	0.872714	0.968049	522	15		33.0635	0.854997	0.956765	298	25		33.359	0.849516	0.957934	350	26		GeneID:83548	HGNC:18619	13q14.13	13	46039074	46110836	58	384	15
FCER1A	Fc fragment of IgE receptor Ia	0.832561	0.956938		20.2944	0.832561	0.956938	123	72		11.6293	0.989945	0.998297	93	97		15.4105	0.950307	0.987766	255	35		GeneID:2205	HGNC:3609	1q23.2	1	159253365	159277992	32	137	91
TASP1	taspase 1	0.832663	0.956938		125.503	0.832663	0.956938	590	5		104.229	0.952192	0.988706	603	4		108.935	0.932991	0.982476	630	8		GeneID:55617	HGNC:15859	20p12.1	20	13370041	13619579	172	616	8
DOP1B	DOP1 leucine zipper like protein B	0.833124	0.956938		170.428	0.833124	0.956938	125	26		141.552	0.953994	0.989178	79	49		150.785	0.924658	0.979765	126	47		GeneID:9980	HGNC:1291	21q22.12	21	37529122	37666572	233	118	51
TIA1	TIA1 cytotoxic granule associated RNA binding protein	0.834124	0.956938		18.3004	0.834124	0.956938	190	39		16.0789	0.905478	0.974841	186	43		16.7114	0.887211	0.970731	133	42		GeneID:7072	HGNC:11802	2p13.3	2	70436576	70475925	28	198	44
KRTAP5-7	keratin associated protein 5-7	0.834399	0.956938		0.0403047	0.834399	0.956938	74	102		0.00501743	0.93971	0.985154	435	53		0.0253027	0.867583	0.965369	162	103		GeneID:440050	HGNC:23602	11q13.4	11	71238313	71239715	1	142	108
S100A9	S100 calcium binding protein A9	0.834416	0.956938		0.358946	0.834416	0.956938	41	170		0.199777	0.903706	0.974157	15	151		0.318879	0.851316	0.959112	17	169		GeneID:6280	HGNC:10499	1q21.3	1	153330330	153333499	2	24	156
CLDND1	claudin domain containing 1	0.834512	0.956938		4.03624	0.834512	0.956938	465	29		2.57011	0.949556	0.988282	453	27		3.14476	0.911643	0.976375	494	28		GeneID:56650	HGNC:1322	3q11.2	3	98234327	98241746	8	515	29
TAS2R3	taste 2 receptor member 3	0.834514	0.956938		0.0402457	0.834514	0.956938	566	16		6.04021e-05	0.993205	0.998454	405	37		0.00901396	0.919729	0.978682	440	56		GeneID:50831	HGNC:14910	7q34	7	141463897	141464997	1	527	21
VSTM2B	V-set and transmembrane domain containing 2B	0.834976	0.956994		49.0359	0.834976	0.956994	85	25		33.479	0.983493	0.996771	19	29		35.1216	0.9765	0.995574	18	29		GeneID:342865	HGNC:33595	19q12	19	30016325	30055458	72	30	27
RGS16	regulator of G protein signaling 16	0.855749	0.957009		0.912639	0.902799	0.976834	57	35		1.1756	0.855749	0.957009	3	41		1.0372	0.880979	0.969722	3	43		GeneID:6004	HGNC:9997	1q25.3	1	182567758	182573524	4	3	45
ANP32A	acidic nuclear phosphoprotein 32 family member A	0.835041	0.957009		24.715	0.835041	0.957009	40	35		16.1819	0.977102	0.995514	6	39		15.3477	0.983223	0.99659	7	39		GeneID:8125	HGNC:13233	15q23	15	69070874	69113234	41	8	38
FAM47A	family with sequence similarity 47 member A	0.855946	0.957029		0.0125423	0.993539	0.998961	587	8		0.308716	0.855946	0.957029	539	3		0.100229	0.950282	0.987766	527	8		GeneID:158724	HGNC:29962	Xp21.1	23	34147869	34150431	2	579	3
ABO	ABO%2C alpha 1-3-N-acetylgalactosaminyltransferase and alpha 1-3-galactosyltransferase	0.856325	0.957156		29.9943	0.905101	0.977496	120	82		33.3775	0.856325	0.957156	371	37		27.5012	0.934985	0.982799	110	86		GeneID:28	HGNC:79	9q34.2	9	136125788	136150617	60	170	89
CEBPA	CCAAT enhancer binding protein alpha	0.856495	0.957156		0.176725	0.914374	0.980452	85	29		0.307279	0.856495	0.957156	19	23		0.212304	0.898197	0.973437	18	26		GeneID:1050	HGNC:1833	19q13.11	19	33790840	33793470	2	30	29
OR6N1	olfactory receptor family 6 subfamily N member 1	0.836032	0.957346		8.74435	0.836032	0.957346	123	73		7.81188	0.8789	0.964724	93	80		8.56433	0.844671	0.957451	255	32		GeneID:128372	HGNC:15034	1q23.1	1	158734026	158741985	17	137	92
ADAMTS10	ADAM metallopeptidase with thrombospondin type 1 motif 10	0.836118	0.957346		52.4564	0.836118	0.957346	179	105		45.689	0.921364	0.980276	122	161		47.2538	0.904518	0.974905	160	108		GeneID:81794	HGNC:13201	19p13.2	19	8645124	8675600	76	175	112
TMC4	transmembrane channel like 4	0.83645	0.957346		15.1955	0.83645	0.957346	202	115		11.7319	0.939224	0.985154	343	79		9.92184	0.972342	0.99478	116	157		GeneID:147798	HGNC:22998	19q13.42	19	54663846	54676854	28	306	96
SMG5	SMG5 nonsense mediated mRNA decay factor	0.837109	0.957346		23.6183	0.837109	0.957346	41	171		16.9995	0.967142	0.992855	15	161		21.6791	0.886213	0.970731	17	178		GeneID:23381	HGNC:24644	1q22	1	156219015	156261307	38	24	157
OR7G1	olfactory receptor family 7 subfamily G member 1	0.837191	0.957346		0.807758	0.837191	0.957346	179	107		0.140087	0.985319	0.997248	122	172		0.210984	0.973549	0.994895	160	113		GeneID:125962	HGNC:8465	19p13.2	19	9225504	9226439	3	175	114
NT5E	5'-nucleotidase ecto	0.837342	0.957346		21.6221	0.837342	0.957346	481	16		13.4614	0.983786	0.996771	643	3		16.0384	0.957095	0.990429	510	19		GeneID:4907	HGNC:8021	6q14.3	6	86159801	86205502	35	547	19
ZNF419	zinc finger protein 419	0.837409	0.957346		8.0323	0.837409	0.957346	69	96		5.32338	0.958722	0.990384	245	104		6.49882	0.915824	0.977852	116	149		GeneID:79744	HGNC:20648	19q13.43	19	57999118	58007466	15	124	99
DDX43	DEAD-box helicase 43	0.837495	0.95735		9.42404	0.837495	0.95735	279	22		7.6511	0.916124	0.979076	222	19		8.03232	0.901247	0.973966	318	23		GeneID:55510	HGNC:18677	6q13	6	74104551	74127289	17	304	20
ATG7	autophagy related 7	0.837788	0.957355		166.309	0.837788	0.957355	201	48		101.634	0.998517	0.999335	165	42		102.986	0.998216	0.999779	182	53		GeneID:10533	HGNC:16935	3p25.3	3	11314083	11606126	242	243	42
ATXN7L3B	ataxin 7 like 3B	0.838625	0.957524		7.03836	0.838625	0.957524	540	13		3.00857	0.985951	0.997509	509	16		4.48044	0.950604	0.987791	561	13		GeneID:552889	HGNC:37931	12q21.1	12	74931615	74939210	15	372	15
TCTE1	t-complex-associated-testis-expressed 1	0.838807	0.957524		13.5277	0.838807	0.957524	7	67		11.6918	0.903793	0.974157	20	70		10.7737	0.930131	0.98146	5	69		GeneID:202500	HGNC:11693	6p21.1	6	44246471	44265435	24	9	72
AKAP17A.XY	A-kinase anchoring protein 17A	0.839291	0.957641		13.0148	0.839291	0.957641	317	12		12.5312	0.858299	0.95816	26	14		12.7849	0.848444	0.957652	45	14		GeneID:8227	HGNC:18783	Xp22.33	25	1710497	1721413	23	40	14
IFI27	interferon alpha inducible protein 27	0.847623	0.957652		7.83473	0.860634	0.964115	287	40		6.82809	0.910628	0.976916	328	35		8.06918	0.847623	0.957652	251	48		GeneID:3429	HGNC:5397	14q32.12	14	94577082	94583027	15	351	44
ZNF534	zinc finger protein 534	0.848437	0.957652		19.9978	0.885033	0.971844	202	121		20.7613	0.867034	0.961425	63	160		21.5072	0.848437	0.957652	94	148		GeneID:147658	HGNC:26337	19q13.41	19	52932401	52955516	38	100	167
PPP1R7	protein phosphatase 1 regulatory subunit 7	0.857496	0.957797		16.3273	0.952483	0.989366	304	15		20.6578	0.857496	0.957797	276	41		18.0346	0.921759	0.979165	302	45		GeneID:5510	HGNC:9295	2q37.3	2	242088988	242123067	34	397	14
SNRNP27	small nuclear ribonucleoprotein U4/U6.U5 subunit 27	0.857563	0.957797		5.43967	0.906303	0.97762	190	43		6.33534	0.857563	0.957797	186	41		3.48555	0.978373	0.996003	133	45		GeneID:11017	HGNC:30240	2p13.3	2	70121088	70132368	15	198	47
IGF2R	insulin like growth factor 2 receptor	0.857686	0.95782		93.5643	0.984937	0.99669	272	31		126.074	0.857686	0.95782	291	18		89.443	0.990291	0.998431	224	18		GeneID:3482	HGNC:5467	6q25.3	6	160390114	160532536	178	327	18
SMIM30	small integral membrane protein 30	0.857797	0.957886		1.16066	0.932173	0.984446	257	13		1.72198	0.857797	0.957886	367	9		0.261634	0.997493	0.999779	216	13		GeneID:401397	HGNC:48953	7q31.1	7	112756773	112758609	5	315	9
COPA	COPI coat complex subunit alpha	0.839976	0.95811		28.1012	0.839976	0.95811	123	75		23.6525	0.932731	0.98365	93	87		19.243	0.981472	0.996292	151	76		GeneID:1314	HGNC:2230	1q23.2	1	160258384	160313040	42	137	93
ARHGEF9	Cdc42 guanine nucleotide exchange factor 9	0.858671	0.958404		24.2508	0.917374	0.98127	436	8		26.6814	0.858671	0.958404	499	9		22.6815	0.945623	0.986583	408	9		GeneID:23229	HGNC:14561	Xq11.1	23	62854847	63005094	38	484	10
MBTPS1	membrane bound transcription factor peptidase%2C site 1	0.858826	0.958404		76.2303	0.922366	0.982444	174	26		86.2035	0.858826	0.958404	303	29		71.1497	0.947271	0.987033	89	27		GeneID:8720	HGNC:15456	16q23.3	16	84087368	84150547	140	146	28
BMPER	BMP binding endothelial regulator	0.840514	0.958447		174.699	0.840514	0.958447	237	26		128.982	0.992282	0.998454	334	19		151.414	0.951293	0.987974	319	33		GeneID:168667	HGNC:24154	7p14.3	7	33944527	34196039	228	620	3
ATP7B	ATPase copper transporting beta	0.841131	0.958527		39.5293	0.841131	0.958527	245	33		32.4257	0.940421	0.985346	202	45		31.5179	0.949325	0.987662	247	43		GeneID:540	HGNC:870	13q14.3	13	52506805	52585586	62	279	43
PTRH1	peptidyl-tRNA hydrolase 1 homolog	0.853946	0.958658		0.683562	0.874973	0.968939	240	46		0.7493	0.859303	0.958658	68	49		0.771609	0.853946	0.960546	125	49		GeneID:138428	HGNC:27039	9q34.11	9	130475942	130477955	3	104	51
MADCAM1	mucosal vascular addressin cell adhesion molecule 1	0.854802	0.958658		15.1869	0.854802	0.963377	144	157		15.0266	0.85937	0.958658	179	17		14.5276	0.873262	0.967702	153	17		GeneID:8174	HGNC:6765	19p13.3	19	496486	505343	30	228	17
LCN15	lipocalin 15	0.841952	0.958813		3.89477	0.841952	0.958813	113	96		2.06643	0.964094	0.992549	368	87		1.67212	0.980016	0.996292	322	89		GeneID:389812	HGNC:33777	9q34.3	9	139654086	139658970	10	203	90
SERPINB9	serpin family B member 9	0.841997	0.958813		24.9112	0.841997	0.958813	502	11		13.3725	0.995471	0.999071	529	21		17.0506	0.976667	0.995574	416	33		GeneID:5272	HGNC:8955	6p25.2	6	2887504	2903543	39	559	13
KCNA10	potassium voltage-gated channel subfamily A member 10	0.842214	0.958813		1.92166	0.842214	0.958813	378	62		0.864767	0.96752	0.992855	74	60		1.24392	0.930805	0.98156	186	63		GeneID:3744	HGNC:6219	1p13.3	1	111059839	111061797	5	110	63
CHRDL1	chordin like 1	0.842529	0.958813		27.4508	0.842529	0.958813	47	36		18.5944	0.983967	0.996771	101	26		20.5245	0.96847	0.99363	44	38		GeneID:91851	HGNC:29861	Xq23	23	109917084	110039045	41	70	26
EEF1AKMT4-ECE2	EEF1AKMT4-ECE2 readthrough	0.842929	0.958897		25.3762	0.842929	0.958897	133	43		20.9504	0.930692	0.983106	180	50		24.8795	0.854355	0.960546	138	45		GeneID:110599583	HGNC:53615	3q27.1	3	183967460	184010819	43	206	50
ZNF506	zinc finger protein 506	0.859943	0.958989		20.0139	0.973457	0.995156	72	103		27.3993	0.859943	0.958989	94	140		15.9585	0.994494	0.999318	172	90		GeneID:440515	HGNC:23780	19p13.11	19	19903520	19932559	44	134	104
SMTNL1	smoothelin like 1	0.843674	0.959031		8.0425	0.843674	0.959031	244	72		7.53949	0.870375	0.96227	292	71		6.99187	0.897054	0.973343	446	73		GeneID:219537	HGNC:32394	11q12.1	11	57305068	57317745	16	353	79
SCIMP	SLP adaptor and CSK interacting membrane protein	0.84373	0.959031		24.9472	0.84373	0.959031	67	94		21.3684	0.914106	0.977937	48	120		13.1168	0.993591	0.999185	57	106		GeneID:388325	HGNC:33504	17p13.2	17	5112215	5138155	43	79	127
PTGR1	prostaglandin reductase 1	0.844083	0.959031		65.4706	0.844083	0.959031	338	21		62.9285	0.871801	0.962895	260	35		60.3231	0.897462	0.973401	320	54		GeneID:22949	HGNC:18429	9q31.3	9	114312002	114361927	96	347	39
PSMB6	proteasome 20S subunit beta 6	0.844095	0.959031		4.3514	0.844095	0.959031	67	95		2.68824	0.956103	0.989523	38	94		1.12404	0.99743	0.999779	57	107		GeneID:5694	HGNC:9543	17p13.2	17	4699459	4701790	9	60	99
GVQW3	GVQW motif containing 3	0.844179	0.959031		29.0377	0.844179	0.959031	264	24		17.0122	0.989822	0.998297	120	39		20.7376	0.96682	0.993575	179	38		GeneID:100506127	HGNC:51239	11q13.5	11	76092367	76125678	49	173	39
BLVRB	biliverdin reductase B	0.84432	0.959031		20.9611	0.84432	0.959031	383	77		14.5955	0.967065	0.992855	206	140		14.0898	0.972632	0.99478	231	141		GeneID:645	HGNC:1063	19q13.2	19	40953675	40971652	39	285	81
TDRD12	tudor domain containing 12	0.844529	0.959031		62.9234	0.844529	0.959031	85	26		55.2295	0.924179	0.980986	19	26		54.9269	0.926707	0.980159	18	28		GeneID:91646	HGNC:25044	19q13.11	19	33210673	33320486	95	30	28
TAPBPL	TAP binding protein like	0.844629	0.959031		3.4422	0.844629	0.959031	236	95		1.48129	0.978867	0.995854	252	77		1.38502	0.982316	0.996353	289	79		GeneID:55080	HGNC:30683	12p13.31	12	6560840	6571488	8	333	76
VPS37C	VPS37C subunit of ESCRT-I	0.860796	0.959278		10.383	0.947666	0.988437	107	147		13.7949	0.860796	0.959278	88	115		9.20848	0.967829	0.993625	79	147		GeneID:55048	HGNC:26097	11q12.2	11	60897729	60928898	29	127	147
TIMM17A	translocase of inner mitochondrial membrane 17A	0.860886	0.959278		7.46517	0.935648	0.984857	235	24		9.61202	0.860886	0.959278	144	44		5.02859	0.985899	0.997274	195	48		GeneID:10440	HGNC:17315	1q32.1	1	201924631	201939792	21	201	48
RARS1	arginyl-tRNA synthetase 1	0.845361	0.959517		24.2339	0.845361	0.959517	573	5		20.0751	0.936075	0.984697	464	6		21.7416	0.904748	0.97493	573	6		GeneID:5917	HGNC:9870	5q34	5	167913476	167946306	38	525	6
RBM22	RNA binding motif protein 22	0.845504	0.959549		3.94002	0.845504	0.959549	101	57		2.21617	0.967782	0.992921	91	60		2.09613	0.972802	0.994786	92	60		GeneID:55696	HGNC:25503	5q33.1	5	150070354	150080624	8	133	60
SIPA1L3	signal induced proliferation associated 1 like 3	0.86189	0.95981		204.346	0.960682	0.991914	136	115		238.083	0.86189	0.95981	206	126		175.843	0.992693	0.999167	231	143		GeneID:23094	HGNC:23801	19q13.13	19	38397848	38699009	323	241	125
EOMES	eomesodermin	0.861956	0.95981		0.722196	0.999458	0.999887	536	8		4.01567	0.861956	0.95981	512	6		1.92065	0.983171	0.99659	588	8		GeneID:8320	HGNC:3372	3p24.1	3	27757444	27764204	9	574	7
CCDC166	coiled-coil domain containing 166	0.862255	0.95981		0.184001	0.911114	0.979378	23	85		0.294131	0.862255	0.95981	67	85		0.0350218	0.982194	0.996353	22	90		GeneID:100130274	HGNC:41910	8q24.3	8	144788864	144790279	2	39	90
VSTM1	V-set and transmembrane domain containing 1	0.862362	0.95981		48.8661	0.863771	0.965178	202	118		48.987	0.862362	0.95981	343	74		40.7238	0.942581	0.985339	346	36		GeneID:284415	HGNC:29455	19q13.42	19	54544079	54567151	82	306	97
C2CD3	C2 domain containing 3 centriole elongation regulator	0.862489	0.95981		55.7259	0.993035	0.998961	159	53		81.2257	0.862489	0.95981	435	49		63.2093	0.977029	0.995574	315	44		GeneID:26005	HGNC:24564	11q13.4	11	73723763	73882047	120	266	42
SLFN11	schlafen family member 11	0.862515	0.95981		22.7146	0.929644	0.984446	14	84		26.3591	0.862515	0.95981	25	53		25.1829	0.886639	0.970731	71	78		GeneID:91607	HGNC:26633	17q12	17	33677324	33700640	44	31	85
CMC1	C-X9-C motif containing 1	0.862586	0.95981		38.9135	0.920445	0.982254	536	7		43.4122	0.862586	0.95981	512	7		34.2659	0.962254	0.992274	588	7		GeneID:152100	HGNC:28783	3p24.1	3	28283110	28366633	69	574	8
LRRC69	leucine rich repeat containing 69	0.862822	0.95981		42.1205	0.914015	0.980452	405	17		46.0769	0.862822	0.95981	400	15		42.4504	0.910196	0.976375	372	16		GeneID:100130742	HGNC:34303	8q21.3	8	92114847	92231485	76	457	16
TWSG1	twisted gastrulation BMP signaling modulator 1	0.862866	0.95981		36.4494	0.966529	0.99348	356	32		47.1913	0.862866	0.95981	259	31		45.7316	0.881348	0.969722	205	29		GeneID:57045	HGNC:12429	18p11.22	18	9334771	9402418	78	303	31
MYL3	myosin light chain 3	0.862995	0.959831		0.367609	0.963326	0.992776	148	70		0.90943	0.862995	0.959831	214	86		0.635098	0.91577	0.977852	175	87		GeneID:4634	HGNC:7584	3p21.31	3	46899362	46904934	5	249	88
TBC1D22B	TBC1 domain family member 22B	0.86304	0.959831		31.8115	0.930702	0.984446	77	58		36.2844	0.86304	0.959831	53	145		32.3246	0.924197	0.979765	56	54		GeneID:55633	HGNC:21602	6p21.2	6	37225548	37300746	58	85	56
CCDC50	coiled-coil domain containing 50	0.863355	0.959982		47.3319	0.8885	0.972972	359	17		49.559	0.863355	0.959982	296	11		44.4415	0.917558	0.97827	242	27		GeneID:152137	HGNC:18111	3q28	3	191047183	191116448	84	455	19
FAM104A	family with sequence similarity 104 member A	0.852968	0.960027		12.5904	0.896602	0.974542	4	102		13.2109	0.875899	0.964256	41	91		13.8443	0.852968	0.960027	6	92		GeneID:84923	HGNC:25918	17q25.1	17	71203492	71228533	24	7	108
ASAH2B	N-acylsphingosine amidohydrolase 2B	0.849446	0.960182		9.66099	0.849446	0.961636	454	30		9.31763	0.864099	0.960182	233	27		7.81066	0.921171	0.978931	323	28		GeneID:653308	HGNC:23456	10q11.23	10	52499696	52519015	20	313	31
CDC14C	cell division cycle 14C	0.864834	0.960509		3.40257	0.929467	0.984446	624	7		4.33895	0.864834	0.960509	640	2		2.42345	0.975158	0.995327	628	2		GeneID:168448	HGNC:22427	7p12.3	7	48964143	48967050	10	645	2
SLC9A8	solute carrier family 9 member A8	0.864942	0.960514		33.8526	0.942666	0.98731	222	26		40.0916	0.864942	0.960514	113	71		39.9033	0.867767	0.965369	208	75		GeneID:23315	HGNC:20728	20q13.13	20	48429365	48508779	65	157	87
DDO	D-aspartate oxidase	0.848083	0.960546		33.9718	0.848083	0.960854	21	30		31.545	0.888273	0.968053	288	29		33.6067	0.85446	0.960546	84	32		GeneID:8528	HGNC:2727	6q21	6	110709524	110736778	56	43	38
CATSPERZ	catsper channel auxiliary subunit zeta	0.863858	0.960548		2.45492	0.864597	0.96548	107	139		2.4503	0.865127	0.960548	88	117		2.46133	0.863858	0.9645	79	129		GeneID:25858	HGNC:19231	11q13.1	11	64067830	64072242	6	127	148
SESN2	sestrin 2	0.865353	0.960566		8.67285	0.999078	0.999614	66	52		19.531	0.865353	0.960566	323	58		13.49	0.979718	0.996292	287	50		GeneID:83667	HGNC:20746	1p35.3	1	28586029	28609002	32	117	80
CLCC1	chloride channel CLIC like 1	0.847428	0.960664		48.06	0.847428	0.960664	378	64		30.3302	0.992378	0.998454	361	42		37.9366	0.959163	0.991389	405	44		GeneID:23155	HGNC:29675	1p13.3	1	109472127	109506106	74	451	41
AP2M1	adaptor related protein complex 2 subunit mu 1	0.847557	0.960664		8.86916	0.847557	0.960664	133	44		4.65696	0.985386	0.997261	180	56		4.55318	0.986751	0.997506	138	57		GeneID:1173	HGNC:564	3q27.1	3	183892643	183901879	17	206	51
COPS5	COP9 signalosome subunit 5	0.847715	0.960726		8.11246	0.847715	0.960726	520	21		6.97614	0.908468	0.975692	540	21		6.33005	0.935982	0.982907	592	16		GeneID:10987	HGNC:2240	8q13.1	8	67955314	67974368	14	572	23
CFHR5	complement factor H related 5	0.859337	0.960811		13.8197	0.859337	0.963902	541	9		13.6422	0.865828	0.960811	444	11		9.7214	0.968578	0.99363	491	13		GeneID:81494	HGNC:24668	1q31.3	1	196946686	196978808	24	509	13
ZNF85	zinc finger protein 85	0.856175	0.961038		20.6464	0.865071	0.965592	35	23		20.5979	0.866187	0.961038	324	29		21.0276	0.856175	0.961247	172	81		GeneID:7639	HGNC:13160	19p12	19	21106057	21133503	41	64	31
ADSS1	adenylosuccinate synthase 1	0.848358	0.961046		18.7124	0.848358	0.961046	372	44		16.9475	0.897714	0.971672	145	52		17.5915	0.880763	0.969651	189	53		GeneID:122622	HGNC:20093	14q32.33	14	105190566	105213662	31	202	54
GAD2	glutamate decarboxylase 2	0.866633	0.961365		36.6692	0.934563	0.984446	357	10		41.8009	0.866633	0.961365	175	9		30.703	0.980364	0.996292	176	23		GeneID:2572	HGNC:4093	10p12.1	10	26505301	26593487	67	252	9
NOL6	nucleolar protein 6	0.867396	0.961425		7.64717	0.927482	0.984446	251	81		9.18663	0.867396	0.961425	212	73		7.69879	0.925757	0.980007	217	82		GeneID:65083	HGNC:19910	9p13.3	9	33461351	33473922	18	288	76
CELSR1	cadherin EGF LAG seven-pass G-type receptor 1	0.86756	0.961425		283.997	0.948867	0.988547	25	47		315.049	0.86756	0.961425	76	45		272.794	0.967052	0.993593	24	48		GeneID:9620	HGNC:1850	22q13.31	22	46757071	46933517	410	46	47
SETD4	SET domain containing 4	0.867777	0.961425		8.80017	0.957319	0.990938	125	32		11.726	0.867777	0.961425	79	46		8.4092	0.965126	0.993371	126	50		GeneID:54093	HGNC:1258	21q22.12	21	37406839	37432824	22	118	52
FAM83G	family with sequence similarity 83 member G	0.867788	0.961425		17.9943	0.919846	0.982058	96	60		20.2868	0.867788	0.961425	27	52		13.9976	0.977383	0.995574	39	54		GeneID:644815	HGNC:32554	17p11.2	17	18872102	18908077	35	44	54
SGCG	sarcoglycan gamma	0.867879	0.961425		237.358	0.983673	0.99657	439	32		299.695	0.867879	0.961425	275	21		240.111	0.981456	0.996292	328	33		GeneID:6445	HGNC:10809	13q12.12	13	23734647	23899301	406	360	25
LRRC20	leucine rich repeat containing 20	0.8493	0.96161		83.6864	0.8493	0.96161	625	9		69.8368	0.944856	0.98686	213	45		64.8464	0.966596	0.993566	349	49		GeneID:55222	HGNC:23421	10q22.1	10	72058731	72142381	127	291	45
SIRT6	sirtuin 6	0.84932	0.96161		5.65994	0.84932	0.96161	144	154		4.15943	0.938921	0.985154	75	166		3.71486	0.957751	0.990616	99	168		GeneID:51548	HGNC:14934	19p13.3	19	4174106	4182560	11	112	171
TMEM30A	transmembrane protein 30A	0.868906	0.961771		9.6074	0.978188	0.996288	279	24		13.9604	0.868906	0.961771	222	18		11.1066	0.953334	0.988558	318	25		GeneID:55754	HGNC:16667	6q14.1	6	75962640	75994508	23	304	21
PPFIA2	PTPRF interacting protein alpha 2	0.869037	0.961771		286.069	0.956156	0.990629	504	11		324.971	0.869037	0.961771	528	7		278.531	0.96658	0.993566	476	11		GeneID:8499	HGNC:9246	12q21.31	12	81651754	82153129	435	546	11
OR6C6	olfactory receptor family 6 subfamily C member 6	0.869111	0.961771		0.286543	0.957817	0.991097	70	148		0.66428	0.869111	0.961771	109	137		0.586965	0.888448	0.970827	55	135		GeneID:283365	HGNC:31293	12q13.2	12	55687772	55690353	3	81	148
GLYATL1	glycine-N-acyltransferase like 1	0.869191	0.961771		19.2841	0.94968	0.988823	107	148		23.2512	0.869191	0.961771	88	118		20.6604	0.926706	0.980159	79	142		GeneID:92292	HGNC:30519	11q12.1	11	58672871	58724547	37	127	149
GGTLC1	gamma-glutamyltransferase light chain 1	0.869213	0.961771		4.50306	0.943329	0.987565	114	28		6.18183	0.869213	0.961771	73	27		3.8808	0.963615	0.992451	156	35		GeneID:92086	HGNC:16437	20p11.21	20	23965690	23969416	15	108	29
MYEF2	myelin expression factor 2	0.869745	0.96218		0.11353	0.94396	0.987565	545	12		0.276868	0.869745	0.96218	235	5		0.167323	0.918781	0.978482	276	38		GeneID:50804	HGNC:17940	15q21.1	15	48426829	48470492	2	589	4
TREM1	triggering receptor expressed on myeloid cells 1	0.870457	0.96227		7.83162	0.996879	0.999506	77	61		17.3791	0.870457	0.96227	230	32		10.9538	0.980924	0.996292	295	35		GeneID:54210	HGNC:17760	6p21.1	6	41235123	41254420	32	145	35
KRTAP10-11	keratin associated protein 10-11	0.870509	0.96227		0.530668	0.902973	0.976854	121	56		0.662346	0.870509	0.96227	155	76		0.526046	0.904088	0.974627	193	74		GeneID:386678	HGNC:20528	21q22.3	21	46066331	46067567	3	218	58
OR10W1	olfactory receptor family 10 subfamily W member 1	0.870544	0.96227		0.145584	0.985543	0.996879	244	79		0.705345	0.870544	0.96227	292	72		0.377104	0.944087	0.985785	446	76		GeneID:81341	HGNC:15139	11q12.1	11	58034264	58035732	3	353	80
LAMB1	laminin subunit beta 1	0.87059	0.96227		78.0396	0.892822	0.973933	483	14		80.3873	0.87059	0.96227	451	14		65.1444	0.973699	0.994895	425	14		GeneID:3912	HGNC:6486	7q31.1	7	107564244	107643606	115	500	14
WWC2	WW and C2 domain containing 2	0.870829	0.962351		129.515	0.929478	0.984446	219	32		141.159	0.870829	0.962351	203	31		118.351	0.966764	0.993575	262	33		GeneID:80014	HGNC:24148	4q35.1	4	184020410	184241930	198	281	32
SPINT4	serine peptidase inhibitor%2C Kunitz type 4	0.852141	0.962699		3.10819	0.852141	0.962699	200	74		1.71854	0.962684	0.992113	113	86		1.44837	0.976201	0.995477	208	87		GeneID:391253	HGNC:16130	20q13.12	20	44350986	44354469	8	157	86
BIRC3	baculoviral IAP repeat containing 3	0.854273	0.962848		11.8645	0.854273	0.963191	302	21		11.4583	0.871537	0.962848	397	28		9.23173	0.946691	0.987033	332	24		GeneID:330	HGNC:591	11q22.2	11	102188215	102210134	21	410	24
LRRC74A	leucine rich repeat containing 74A	0.852727	0.962942		64.4417	0.852727	0.962942	397	51		61.6835	0.882887	0.966172	480	25		63.7922	0.860127	0.963338	390	29		GeneID:145497	HGNC:23346	14q24.3	14	77292751	77336647	96	474	32
BOD1L1	biorientation of chromosomes in cell division 1 like 1	0.852769	0.962942		31.8257	0.852769	0.962942	434	22		23.7797	0.971512	0.993792	232	23		25.9833	0.950102	0.987766	248	23		GeneID:259282	HGNC:31792	4p15.33	4	13570362	13629349	48	312	23
PLEKHO1	pleckstrin homology domain containing O1	0.853611	0.963036		5.43066	0.853611	0.963036	563	26		3.18875	0.97204	0.993898	390	46		4.37747	0.921006	0.978812	500	29		GeneID:51177	HGNC:24310	1q21.2	1	150121836	150132260	11	368	68
NFXL1	nuclear transcription factor%2C X-box binding like 1	0.853885	0.963036		28.7259	0.853885	0.963036	410	20		27.2576	0.886278	0.967269	69	18		24.485	0.935754	0.982907	202	20		GeneID:152518	HGNC:18726	4p12	4	47849250	47916684	44	106	20
BTNL9	butyrophilin like 9	0.872679	0.96314		8.99851	0.979925	0.996357	164	65		14.8734	0.872679	0.96314	384	11		10.2431	0.965597	0.993467	423	13		GeneID:153579	HGNC:24176	5q35.3	5	180467266	180488521	32	470	14
FYB2	FYN binding protein 2	0.854592	0.963367		134.526	0.854592	0.963367	270	10		94.4422	0.99375	0.998584	607	9		87.7281	0.997496	0.999779	173	15		GeneID:199920	HGNC:27295	1p32.2	1	57184462	57285077	184	460	31
HELZ	helicase with zinc finger	0.855056	0.963377		69.516	0.855056	0.963377	167	60		53.4952	0.977212	0.995514	162	27		66.7298	0.885681	0.970731	167	57		GeneID:9931	HGNC:16878	17q24.2	17	65066560	65241312	100	237	28
RPRD2	regulation of nuclear pre-mRNA domain containing 2	0.855066	0.963377		59.8576	0.855066	0.963377	563	27		57.9724	0.876093	0.964256	390	43		52.6063	0.927426	0.980159	500	31		GeneID:23248	HGNC:29039	1q21.3	1	150336623	150449042	97	368	69
DHRS4L1	dehydrogenase/reductase 4 like 1	0.872968	0.963402		46.9624	0.935697	0.984857	184	125		53.1039	0.872968	0.963402	196	89		47.1866	0.933824	0.9827	130	129		GeneID:728635	HGNC:19732	14q11.2	14	24476293	24520586	82	194	136
MSANTD3-TMEFF1	MSANTD3-TMEFF1 readthrough	0.85531	0.96349		66.3612	0.85531	0.96349	344	39		54.5625	0.959625	0.990463	277	41		46.6057	0.989432	0.99832	274	41		GeneID:100526694	HGNC:38838	9q31.1	9	103204188	103339918	96	366	41
DERL3	derlin 3	0.855382	0.96349		4.1178	0.855382	0.96349	265	47		1.41835	0.992798	0.998454	273	47		1.32564	0.994212	0.999318	333	40		GeneID:91319	HGNC:14236	22q11.23	22	24176690	24181193	9	356	46
S100A2	S100 calcium binding protein A2	0.855387	0.96349		0.767291	0.855387	0.96349	41	173		0.560941	0.903837	0.974157	15	152		0.449078	0.928717	0.980745	17	186		GeneID:6273	HGNC:10492	1q21.3	1	153533584	153538320	3	24	159
RBBP9	RB binding protein 9%2C serine hydrolase	0.855425	0.96349		11.0416	0.855425	0.96349	384	23		8.19564	0.950718	0.988521	391	28		8.30614	0.948015	0.987145	414	23		GeneID:10741	HGNC:9892	20p11.23	20	18467184	18477869	20	473	26
RP1	RP1 axonemal microtubule associated	0.856128	0.963583		143.096	0.856128	0.963583	231	22		120.445	0.959208	0.990463	413	6		119.452	0.962035	0.992274	357	6		GeneID:6101	HGNC:10263	8q12.1	8	55471745	55783794	202	343	15
NR1H2	nuclear receptor subfamily 1 group H member 2	0.872466	0.963584		2.3585	0.876094	0.96962	218	129		2.3828	0.873487	0.963584	63	161		2.39227	0.872466	0.967429	94	151		GeneID:7376	HGNC:7965	19q13.33	19	50879714	50886645	7	100	169
CNRIP1	cannabinoid receptor interacting protein 1	0.856486	0.963669		34.5614	0.856486	0.963669	190	42		27.6912	0.948844	0.988275	186	47		19.4376	0.994793	0.999451	133	47		GeneID:25927	HGNC:24546	2p14	2	68511303	68547081	58	198	46
FKBP2	FKBP prolyl isomerase 2	0.857364	0.963669		1.19472	0.857364	0.963669	107	137		0.4826	0.968869	0.993107	88	148		0.584478	0.956265	0.989765	79	145		GeneID:2286	HGNC:3718	11q13.1	11	64008567	64011607	4	127	145
LOC114841035	Uncharacterized protein LOC114841035	0.857364	0.963669		1.19472	0.857364	0.963669	107	138		0.4826	0.968869	0.993107	88	149		0.584478	0.956265	0.989765	79	146		GeneID:114841035	NA	11q13.1	11	64008567	64011604	4	127	146
GPAT2	glycerol-3-phosphate acyltransferase 2%2C mitochondrial	0.857462	0.963669		5.00625	0.857462	0.963669	455	39		3.37555	0.953113	0.98905	416	37		3.77004	0.934431	0.9827	524	37		GeneID:150763	HGNC:27168	2q11.1	2	96687694	96701722	11	491	40
DDX51	DEAD-box helicase 51	0.857607	0.963669		5.69495	0.857607	0.963669	50	21		4.44221	0.928535	0.982278	429	25		5.60935	0.863032	0.964372	146	23		GeneID:317781	HGNC:20082	12q24.33	12	132621139	132628864	13	93	26
STK10	serine/threonine kinase 10	0.857731	0.963669		175.891	0.857731	0.963669	111	28		156.955	0.938683	0.985154	84	33		171.197	0.881293	0.969722	63	30		GeneID:6793	HGNC:11388	5q35.1	5	171469083	171615228	241	95	34
ZSCAN10	zinc finger and SCAN domain containing 10	0.858181	0.963669		10.403	0.858181	0.963669	129	150		7.54215	0.955591	0.989436	80	147		9.69613	0.887233	0.970731	178	85		GeneID:84891	HGNC:12997	16p13.3	16	3138891	3149295	20	119	147
MGAM2	maltase-glucoamylase 2 (putative)	0.858256	0.963669		104.902	0.858256	0.963669	566	19		102.858	0.87425	0.963877	442	33		101.695	0.882919	0.970231	440	54		GeneID:93432	HGNC:28101	7q34	7	141811518	141922124	147	527	22
TCERG1L	transcription elongation regulator 1 like	0.858496	0.963669		469.288	0.858496	0.963669	24	25		398.402	0.977656	0.995587	4	30		392.968	0.981567	0.996292	4	32		GeneID:256536	HGNC:23533	10q26.3	10	132890654	133109984	583	4	30
LIN7A	lin-7 homolog A%2C crumbs cell polarity complex component	0.8588	0.963682		90.0902	0.8588	0.963682	504	8		65.4344	0.985975	0.997509	528	9		74.8265	0.957289	0.990457	476	10		GeneID:8825	HGNC:17787	12q21.31	12	81186299	81331713	132	546	10
ORM2	orosomucoid 2	0.860278	0.964006		1.76479	0.860278	0.964006	435	16		0.609391	0.982027	0.996746	64	19		0.974369	0.952036	0.988113	320	56		GeneID:5005	HGNC:8499	9q32	9	117092149	117095531	6	101	18
HELQ	helicase%2C POLQ like	0.860392	0.964018		21.6108	0.860392	0.964018	449	17		18.6118	0.929771	0.982783	531	8		17.5818	0.94759	0.987033	556	13		GeneID:113510	HGNC:18536	4q21.23	4	84328499	84377036	35	494	8
SOGA1	suppressor of glucose%2C autophagy associated 1	0.874711	0.964127		41.0669	0.986396	0.996984	261	47		56.499	0.874711	0.964127	422	32		50.7833	0.933615	0.9827	220	45		GeneID:140710	HGNC:16111	20q11.23	20	35405850	35491941	85	191	57
ERAP2	endoplasmic reticulum aminopeptidase 2	0.874821	0.964162		24.3014	0.958328	0.991097	294	23		30.3298	0.874821	0.964162	445	8		21.4227	0.980607	0.996292	359	23		GeneID:64167	HGNC:29499	5q15	5	96211643	96255420	56	400	23
OR5K2	olfactory receptor family 5 subfamily K member 2	0.875343	0.964253		0.189221	0.908668	0.978493	465	31		0.263799	0.875343	0.964253	453	23		0.148751	0.927326	0.980159	494	29		GeneID:402135	HGNC:14774	3q11.2	3	98216525	98217475	2	515	30
STARD6	StAR related lipid transfer domain containing 6	0.875921	0.964256		7.85318	0.982128	0.996433	628	5		12.3305	0.875921	0.964256	306	16		9.50437	0.956098	0.989765	515	9		GeneID:147323	HGNC:18066	18q21.2	18	51850862	51884228	23	393	19
CD4	CD4 molecule	0.875986	0.964256		14.4997	0.994587	0.998961	236	118		25.8974	0.875986	0.964256	252	70		19.5583	0.966259	0.993566	289	77		GeneID:920	HGNC:1678	12p13.31	12	6898694	6929965	46	333	78
SPATA2	spermatogenesis associated 2	0.876191	0.964256		10.0579	0.900933	0.97646	222	25		10.7074	0.876191	0.964256	113	74		9.19201	0.929539	0.981002	208	84		GeneID:9825	HGNC:14681	20q13.13	20	48519928	48532066	20	157	88
CDX2	caudal type homeobox 2	0.876496	0.964256		1.95195	0.989008	0.997781	284	28		4.40067	0.876496	0.964256	43	31		2.87274	0.96233	0.992274	75	29		GeneID:1045	HGNC:1806	13q12.2	13	28535055	28543452	10	68	34
ANKEF1	ankyrin repeat and EF-hand domain containing 1	0.876738	0.964256		13.8167	0.893786	0.973933	440	11		14.435	0.876738	0.964256	304	9		12.7406	0.920622	0.978786	399	12		GeneID:63926	HGNC:15803	20p12.2	20	10015635	10038951	29	391	11
PFKFB2	6-phosphofructo-2-kinase/fructose-2%2C6-biphosphatase 2	0.876932	0.964256		7.52335	0.99387	0.998961	78	85		14.1212	0.876932	0.964256	54	54		12.689	0.91804	0.978392	106	60		GeneID:5208	HGNC:8873	1q32.2	1	207226620	207254372	28	86	63
ADAD1	adenosine deaminase domain containing 1	0.87707	0.964256		21.7085	0.95871	0.991097	109	28		26.5562	0.87707	0.964256	320	22		23.5405	0.93396	0.9827	384	29		GeneID:132612	HGNC:30713	4q27	4	123300166	123350939	42	195	29
LRRC28	leucine rich repeat containing 28	0.877434	0.964391		94.5651	0.946412	0.988282	91	23		107.083	0.877434	0.964391	110	21		98.269	0.929427	0.981002	144	23		GeneID:123355	HGNC:28355	15q26.3	15	99791686	99930934	158	153	24
APOBEC3G	apolipoprotein B mRNA editing enzyme catalytic subunit 3G	0.877595	0.964454		4.02651	0.984425	0.99657	64	110		7.16294	0.877595	0.964454	5	96		4.21258	0.981282	0.996292	10	103		GeneID:60489	HGNC:17357	22q13.1	22	39473010	39483748	15	5	102
MBOAT1	membrane bound O-acyltransferase domain containing 1	0.878393	0.964616		156.169	0.885416	0.971961	516	7		157.459	0.878393	0.964616	195	17		149.835	0.916529	0.9779	273	18		GeneID:154141	HGNC:21579	6p22.3	6	20099915	20212700	216	273	19
PARM1	prostate androgen-regulated mucin-like protein 1	0.878979	0.964724		48.4808	0.901651	0.97653	259	39		50.134	0.878979	0.964724	385	27		48.6024	0.900073	0.973762	355	37		GeneID:25849	HGNC:24536	4q13.3	4	75858326	75975323	73	307	30
MGAT2	alpha-1%2C6-mannosyl-glycoprotein 2-beta-N-acetylglucosaminyltransferase	0.862677	0.965082		0.288406	0.862677	0.965082	71	35		0.0864275	0.956255	0.989535	243	43		0.221465	0.89254	0.972239	147	43		GeneID:4247	HGNC:7045	14q21.3	14	50087517	50090199	2	129	35
ERP29	endoplasmic reticulum protein 29	0.880043	0.965097		2.56183	0.957345	0.990938	367	43		3.77481	0.880043	0.965097	419	48		2.85026	0.942424	0.985285	450	58		GeneID:10961	HGNC:13799	12q24.13	12	112451230	112461253	9	458	36
PRSS33	serine protease 33	0.862857	0.965178		1.3726	0.862857	0.965178	129	151		0.769192	0.950269	0.988521	80	145		1.20112	0.889828	0.971273	178	87		GeneID:260429	HGNC:30405	16p13.3	16	2833954	2837916	5	119	148
KCTD5	potassium channel tetramerization domain containing 5	0.8631	0.965178		25.0592	0.8631	0.965178	129	152		23.5796	0.894453	0.969973	80	140		22.081	0.92223	0.979167	178	90		GeneID:54442	HGNC:21423	16p13.3	16	2732524	2759031	44	119	149
MX1	MX dynamin like GTPase 1	0.863257	0.965178		40.206	0.863257	0.965178	125	28		28.1909	0.983116	0.996746	155	85		32.2178	0.958564	0.991044	161	23		GeneID:4599	HGNC:7532	21q22.3	21	42792485	42831141	65	226	24
GMPR2	guanosine monophosphate reductase 2	0.863612	0.965178		3.44309	0.863612	0.965178	184	112		1.95454	0.969902	0.993426	196	93		2.27569	0.953349	0.988558	130	133		GeneID:51292	HGNC:4377	14q12	14	24701828	24708448	8	194	135
ZNF721	zinc finger protein 721	0.863665	0.965178		35.2699	0.863665	0.965178	37	65		24.081	0.983115	0.996746	39	68		23.1149	0.987272	0.997511	23	68		GeneID:170960	HGNC:29425	4p16.3	4	433777	492945	61	42	67
ABCF3	ATP binding cassette subfamily F member 3	0.863809	0.965178		7.20783	0.863809	0.965178	133	46		3.06935	0.992844	0.998454	180	57		4.34847	0.972702	0.99478	138	55		GeneID:55324	HGNC:72	3q27.1	3	183903863	183911795	15	206	52
TTC32	tetratricopeptide repeat domain 32	0.864035	0.965242		3.18042	0.864035	0.965242	466	19		1.02202	0.991446	0.998454	516	11		1.09194	0.989776	0.99834	451	17		GeneID:130502	HGNC:32954	2p24.1	2	20096392	20101744	8	521	18
COPS9	COP9 signalosome subunit 9	0.864304	0.965384		8.13727	0.864304	0.965384	248	35		5.573	0.962646	0.992113	276	44		5.35119	0.968034	0.99363	302	46		GeneID:150678	HGNC:21314	2q37.3	2	241065980	241075764	16	357	37
PPP1R36	protein phosphatase 1 regulatory subunit 36	0.873196	0.965421		22.4115	0.873196	0.968351	267	31		21.9735	0.881841	0.965421	127	37		18.7283	0.93711	0.983293	394	37		GeneID:145376	HGNC:20097	14q23.3	14	65016679	65056099	43	182	41
SRPK2	SRSF protein kinase 2	0.881746	0.965421		118.93	0.954762	0.990094	242	17		134.941	0.881746	0.965421	226	29		113.879	0.969368	0.993978	149	15		GeneID:6733	HGNC:11306	7q22.3	7	104756821	105029838	200	221	15
CAVIN2	caveolae associated protein 2	0.881759	0.965421		7.4369	0.925401	0.983539	323	9		8.60987	0.881759	0.965421	16	29		5.85792	0.968316	0.99363	48	30		GeneID:8436	HGNC:10690	2q32.3	2	192699036	192711814	19	26	30
C6orf118	chromosome 6 open reading frame 118	0.864573	0.96548		22.6102	0.864573	0.96548	286	6		13.3158	0.990528	0.99841	188	27		15.9641	0.972664	0.99478	157	26		GeneID:168090	HGNC:21233	6q27	6	165693153	165723094	40	234	26
VRK1	VRK serine/threonine kinase 1	0.864795	0.965592		35.0237	0.864795	0.965592	117	29		28.4789	0.953935	0.989178	328	38		33.2397	0.894168	0.972621	251	50		GeneID:7443	HGNC:12718	14q32.2	14	97263719	97347946	57	209	24
LCN8	lipocalin 8	0.865066	0.965592		4.25627	0.865066	0.965592	113	98		1.88398	0.985846	0.997509	368	92		1.45539	0.993842	0.999227	322	91		GeneID:138307	HGNC:27038	9q34.3	9	139648838	139652995	10	203	91
CCDC116	coiled-coil domain containing 116	0.865164	0.965592		2.85596	0.865164	0.965592	295	62		1.82101	0.951564	0.988632	128	74		1.88218	0.947541	0.987033	203	72		GeneID:164592	HGNC:26688	22q11.21	22	21987049	21991618	7	183	74
CCT3	chaperonin containing TCP1 subunit 3	0.86878	0.965754		17.4119	0.873401	0.968351	41	178		15.5652	0.922683	0.980594	15	155		17.5648	0.86878	0.965754	17	173		GeneID:7203	HGNC:1616	1q22	1	156278759	156308083	30	24	160
FBLN2	fibulin 2	0.865816	0.965915		113.865	0.865816	0.965915	369	24		110.136	0.889399	0.9684	32	40		104.829	0.918816	0.978482	278	29		GeneID:2199	HGNC:3601	3p25.1	3	13590625	13679904	166	53	40
ECE2	endothelin converting enzyme 2	0.866097	0.965997		8.92729	0.866097	0.965997	133	47		7.11978	0.932685	0.98365	180	51		7.66152	0.914874	0.977589	138	48		GeneID:9718	HGNC:13275	3q27.1	3	183993810	184010819	19	206	53
CDKN2A	cyclin dependent kinase inhibitor 2A	0.866478	0.966133		13.5707	0.866478	0.966133	82	24		12.3393	0.9062	0.974841	561	16		9.5747	0.968523	0.99363	218	29		GeneID:1029	HGNC:1787	9p21.3	9	21967751	21995323	25	158	27
CAPSL	calcyphosine like	0.882875	0.966172		22.6702	0.89131	0.973758	379	29		23.0873	0.882875	0.966172	456	31		19.9162	0.938923	0.983793	396	30		GeneID:133690	HGNC:28375	5p13.2	5	35904390	35938881	41	463	32
CDKN2AIP	CDKN2A interacting protein	0.883198	0.966172		1.36478	0.986491	0.996984	219	34		3.06606	0.883198	0.966172	203	32		1.88365	0.966021	0.993566	262	32		GeneID:55602	HGNC:24325	4q35.1	4	184365789	184370217	8	281	33
KRT73	keratin 73	0.87918	0.966298		10.8708	0.87918	0.970413	70	142		10.7303	0.884216	0.966298	109	139		10.0192	0.908129	0.975742	55	138		GeneID:319101	HGNC:28928	12q13.13	12	53001354	53012343	21	81	149
MMP28	matrix metallopeptidase 28	0.883819	0.966298		16.7441	0.965263	0.993327	14	85		20.9495	0.883819	0.966298	25	54		19.492	0.918669	0.978482	71	82		GeneID:79148	HGNC:14366	17q12	17	34083268	34122645	34	31	86
NQO2	N-ribosyldihydronicotinamide:quinone reductase 2	0.883883	0.966298		12.3265	0.995608	0.999241	349	29		23.8758	0.883883	0.966298	529	18		19.7705	0.944769	0.985975	416	31		GeneID:4835	HGNC:7856	6p25.2	6	3000128	3019989	47	446	28
DBN1	drebrin 1	0.883961	0.966298		9.7806	0.932558	0.984446	164	60		11.2174	0.883961	0.966298	139	65		8.71291	0.959466	0.991503	259	71		GeneID:1627	HGNC:2695	5q35.3	5	176883611	176900635	21	196	72
TBCD	tubulin folding cofactor D	0.8843	0.966298		139.817	0.982197	0.996433	312	80		175.224	0.8843	0.966298	238	75		165.181	0.923338	0.979448	336	79		GeneID:6904	HGNC:11581	17q25.3	17	80709941	80903790	258	318	83
SPATA17	spermatogenesis associated 17	0.884759	0.966573		118.537	0.989307	0.997859	15	22		155.647	0.884759	0.966573	241	16		119.582	0.988228	0.997808	38	7		GeneID:128153	HGNC:25184	1q41	1	217804686	218045038	225	32	7
SLC6A12	solute carrier family 6 member 12	0.885306	0.966691		32.4461	0.927081	0.984202	324	33		35.568	0.885306	0.966691	87	33		26.7041	0.977131	0.995574	163	38		GeneID:6539	HGNC:11045	12p13.33	12	299247	323323	62	128	38
ERICH6B	glutamate rich 6B	0.868397	0.966712		49.0044	0.868397	0.966712	522	14		46.6589	0.898687	0.971935	298	27		45.1374	0.916117	0.977852	350	28		GeneID:220081	HGNC:26523	13q14.13	13	46115429	46189874	77	384	16
SLC39A14	solute carrier family 39 member 14	0.885684	0.966903		44.4269	0.947837	0.988437	53	52		51.0795	0.885684	0.966903	46	51		45.9479	0.93601	0.982907	32	52		GeneID:23516	HGNC:20858	8p21.3	8	22224791	22291642	88	55	53
SCN8A	sodium voltage-gated channel alpha subunit 8	0.869075	0.967005		111.77	0.869075	0.967005	70	141		106.514	0.904542	0.974536	109	141		107.958	0.895413	0.973023	55	136		GeneID:6334	HGNC:10596	12q13.13	12	51985017	52206648	160	81	147
BASP1	brain abundant membrane attached signal protein 1	0.886087	0.967173		52.261	0.910046	0.979189	258	13		54.5803	0.886087	0.967173	111	10		47.9656	0.946217	0.986706	129	11		GeneID:10409	HGNC:957	5p15.1	5	17216932	17276943	87	154	11
PRSS38	serine protease 38	0.886181	0.967219		19.7923	0.907173	0.977984	56	54		20.8234	0.886181	0.967219	146	42		18.7013	0.927007	0.980159	78	44		GeneID:339501	HGNC:29625	1q42.13	1	228003386	228034171	39	105	36
HCRTR1	hypocretin receptor 1	0.870045	0.967452		3.37679	0.870045	0.967452	51	70		1.97762	0.966793	0.992855	72	70		1.29914	0.990149	0.998431	49	70		GeneID:3061	HGNC:4848	1p35.2	1	32083290	32093214	8	75	70
SEC31A	SEC31 homolog A%2C COPII coat complex component	0.870325	0.967452		29.7237	0.870325	0.967452	449	18		22.4132	0.975459	0.994891	61	26		19.7174	0.990496	0.998487	556	15		GeneID:22872	HGNC:17052	4q21.22	4	83739662	83821722	48	98	26
NHLRC1	NHL repeat containing E3 ubiquitin protein ligase 1	0.870938	0.967452		1.07203	0.870938	0.967452	429	17		0.838098	0.912613	0.977574	195	19		0.953338	0.892535	0.972239	273	16		GeneID:378884	HGNC:21576	6p22.3	6	18120671	18122908	4	273	18
OR2AG2	olfactory receptor family 2 subfamily AG member 2	0.871507	0.967507		5.81513	0.871507	0.967507	141	68		4.74365	0.925872	0.981577	114	138		4.08923	0.952054	0.988113	428	81		GeneID:338755	HGNC:15143	11p15.4	11	6786857	6793207	13	161	147
PEX16	peroxisomal biogenesis factor 16	0.87155	0.967507		4.1163	0.87155	0.967507	298	54		2.91536	0.948043	0.988057	9	57		3.33236	0.924934	0.979813	72	56		GeneID:9409	HGNC:8857	11p11.2	11	45931214	45939428	10	16	57
ANKRD18A	ankyrin repeat domain 18A	0.872408	0.967998		37.5556	0.872408	0.967998	442	8		24.4016	0.988591	0.998044	468	11		21.0141	0.996371	0.999779	381	6		GeneID:253650	HGNC:23643	9p13.1	9	38571361	38620593	67	468	11
PUS1	pseudouridine synthase 1	0.872549	0.967998		12.1105	0.872549	0.967998	50	23		6.48728	0.992046	0.998454	429	27		6.90168	0.989008	0.998163	146	27		GeneID:80324	HGNC:15508	12q24.33	12	132413821	132430441	22	93	27
HES5	hes family bHLH transcription factor 5	0.888209	0.968053		0.36637	0.946774	0.988282	207	90		0.634234	0.888209	0.968053	174	86		0.433868	0.932817	0.982404	184	93		GeneID:388585	HGNC:19764	1p36.32	1	2460184	2461702	3	251	91
IMMP2L	inner mitochondrial membrane peptidase subunit 2	0.888281	0.968053		496.703	0.891031	0.973758	257	12		498.145	0.888281	0.968053	367	10		426.561	0.978021	0.995862	216	12		GeneID:83943	HGNC:14598	7q31.1	7	110302700	111202548	659	315	10
UHRF2	ubiquitin like with PHD and ring finger domains 2	0.888779	0.968241		48.7927	0.951066	0.989043	227	32		55.5628	0.888779	0.968241	379	16		48.5338	0.95286	0.988326	313	33		GeneID:115426	HGNC:12557	9p24.1	9	6413199	6507054	88	329	32
REN	renin	0.87301	0.96832		12.1073	0.87301	0.96832	78	82		11.2813	0.89851	0.971853	54	56		8.04889	0.971246	0.994218	106	63		GeneID:5972	HGNC:9958	1q32.1	1	204123947	204135465	25	86	62
VAMP1	vesicle associated membrane protein 1	0.874337	0.9684		7.25444	0.874337	0.968654	236	101		6.92885	0.889422	0.9684	252	72		6.88873	0.891227	0.971764	289	72		GeneID:6843	HGNC:12642	12p13.31	12	6571403	6579843	16	333	77
SLC9A6	solute carrier family 9 member A6	0.889433	0.9684		16.8648	0.979083	0.996345	11	41		22.5738	0.889433	0.9684	285	37		15.2025	0.989747	0.99834	40	41		GeneID:10479	HGNC:11079	Xq26.3	23	135067594	135129428	37	28	40
ADA2	adenosine deaminase 2	0.88958	0.968423		61.4712	0.969122	0.99389	526	7		74.8186	0.88958	0.968423	128	69		64.7135	0.955304	0.98932	579	7		GeneID:51816	HGNC:1839	22q11.1	22	17659680	17702738	116	183	75
TMEM183B	transmembrane protein 183B	0.889673	0.968423		0.218232	0.895164	0.973998	199	17		0.230465	0.889673	0.968423	100	21		0.0971517	0.951559	0.988021	74	23		GeneID:653659	HGNC:33205	3q25.1	3	149699470	149701153	2	121	22
ITFG2	integrin alpha FG-GAP repeat containing 2	0.873708	0.968503		28.3073	0.873708	0.968503	324	32		26.645	0.90378	0.974157	87	34		25.4771	0.922425	0.979167	163	35		GeneID:55846	HGNC:30879	12p13.33	12	2921834	2968957	49	128	37
ASS1	argininosuccinate synthase 1	0.873746	0.968503		58.7006	0.873746	0.968503	120	80		45.0423	0.975271	0.994891	173	53		51.0269	0.942282	0.985248	110	87		GeneID:445	HGNC:758	9q34.11	9	133320094	133376661	94	170	90
POF1B	POF1B actin binding protein	0.873984	0.968581		37.7505	0.873984	0.968581	427	9		34.8838	0.921869	0.980434	454	10		36.4789	0.896842	0.973343	417	7		GeneID:79983	HGNC:13711	Xq21.1	23	84532402	84634670	56	493	9
TMEFF1	transmembrane protein with EGF like and two follistatin like domains 1	0.87443	0.968685		47.1937	0.87443	0.968685	344	40		34.2737	0.986499	0.997684	277	42		31.7128	0.993239	0.999185	274	42		GeneID:8577	HGNC:11866	9q31.1	9	103235431	103339918	71	366	42
XIAP	X-linked inhibitor of apoptosis	0.878818	0.968757		20.7046	0.883724	0.971442	480	8		19.3127	0.91241	0.977519	412	8		20.9272	0.878818	0.968757	547	9		GeneID:331	HGNC:592	Xq25	23	122993558	123047822	42	488	11
LOXL3	lysyl oxidase like 3	0.890866	0.968873		4.26569	0.96114	0.99196	232	46		5.85904	0.890866	0.968873	263	46		4.55601	0.951126	0.987956	306	46		GeneID:84695	HGNC:13869	2p13.1	2	74759385	74781069	13	346	47
NKX2-8	NK2 homeobox 8	0.875023	0.968939		0.263824	0.875023	0.968939	131	26		0.160027	0.921888	0.980434	191	16		0.0121545	0.993718	0.999185	228	28		GeneID:26257	HGNC:16364	14q13.3	14	37049209	37051819	2	238	28
THTPA	thiamine triphosphatase	0.891329	0.96915		26.3432	0.980003	0.996357	184	132		34.8796	0.891329	0.96915	196	90		25.243	0.9853	0.997012	130	138		GeneID:79178	HGNC:18987	14q11.2	14	23980969	24029480	57	194	138
CCDC38	coiled-coil domain containing 38	0.891847	0.969389		63.2846	0.904727	0.977496	371	22		64.8485	0.891847	0.969389	217	28		56.7117	0.949273	0.987662	204	30		GeneID:120935	HGNC:26843	12q23.1	12	96260826	96336392	107	294	24
PDHB	pyruvate dehydrogenase E1 subunit beta	0.889293	0.969394		2.80514	0.909196	0.978815	565	24		3.02222	0.892036	0.969394	333	34		3.05564	0.889293	0.971071	441	32		GeneID:5162	HGNC:8808	3p14.3	3	58413357	58419559	8	421	35
ANKRD16	ankyrin repeat domain 16	0.892191	0.969394		29.6393	0.972285	0.994964	92	28		36.8654	0.892191	0.969394	261	27		30.6109	0.965237	0.993371	128	29		GeneID:54522	HGNC:23471	10p15.1	10	5903579	5931856	60	179	30
MS4A15	membrane spanning 4-domains A15	0.893476	0.969973		22.0979	0.916068	0.980833	107	143		23.1358	0.893476	0.969973	88	123		23.1289	0.893636	0.972396	79	135		GeneID:219995	HGNC:28573	11q12.2	11	60524340	60544206	37	127	150
ZFAND2B	zinc finger AN1-type containing 2B	0.893678	0.969973		1.00826	0.944621	0.987918	188	65		1.41558	0.893678	0.969973	199	67		0.548088	0.984764	0.996964	199	66		GeneID:130617	HGNC:25206	2q35	2	220071504	220074370	5	275	71
MCMDC2	minichromosome maintenance domain containing 2	0.893811	0.969973		14.208	0.980234	0.996433	520	28		19.3203	0.893811	0.969973	540	19		15.5016	0.966548	0.993566	592	18		GeneID:157777	HGNC:26368	8q13.1	8	67783006	67834283	32	572	25
FAM171A2	family with sequence similarity 171 member A2	0.894326	0.969973		5.37288	0.933061	0.984446	1	123		6.17935	0.894326	0.969973	1	123		4.85541	0.952988	0.988404	1	124		GeneID:284069	HGNC:30480	17q21.31	17	42430583	42441221	13	1	124
CDK20	cyclin dependent kinase 20	0.894565	0.969973		2.74563	0.981649	0.996433	366	23		5.0688	0.894565	0.969973	301	17		2.47708	0.98687	0.997507	260	18		GeneID:23552	HGNC:21420	9q22.1	9	90581356	90589448	14	362	18
NDFIP1	Nedd4 family interacting protein 1	0.876804	0.970034		33.3695	0.876804	0.970034	331	105		28.3856	0.951878	0.9887	295	120		20.4792	0.996074	0.999779	337	124		GeneID:80762	HGNC:17592	5q31.3	5	141488344	141534005	51	381	121
GLB1L3	galactosidase beta 1 like 3	0.877674	0.97036		48.6107	0.877674	0.97036	180	8		34.522	0.984724	0.996952	237	9		35.5997	0.980825	0.996292	155	9		GeneID:112937	HGNC:25147	11q25	11	134146273	134189458	81	231	9
SOWAHC	sosondowah ankyrin repeat domain family member C	0.895372	0.970412		0.666107	0.955687	0.990487	58	24		1.17323	0.895372	0.970412	163	36		0.511965	0.971164	0.994218	136	38		GeneID:65124	HGNC:26149	2q13	2	110371941	110376567	6	109	24
NEO1	neogenin 1	0.879088	0.970413		108.669	0.879088	0.970413	40	37		105.579	0.89882	0.971988	6	38		101.371	0.922702	0.979167	7	38		GeneID:4756	HGNC:7754	15q24.1	15	73344804	73597547	167	8	39
DNAJB11	DnaJ heat shock protein family (Hsp40) member B11	0.879957	0.970627		10.9455	0.879957	0.970627	133	49		10.3743	0.901149	0.972905	180	47		9.57307	0.927366	0.980159	138	49		GeneID:51726	HGNC:14889	3q27.3	3	186288509	186303582	21	206	54
TRNT1	tRNA nucleotidyl transferase 1	0.880442	0.970673		19.0948	0.880442	0.970673	509	12		16.3706	0.93953	0.985154	474	8		13.7995	0.975036	0.995294	487	12		GeneID:51095	HGNC:17341	3p26.2	3	3168624	3195119	34	536	9
CALCA	calcitonin related polypeptide alpha	0.885587	0.970731		2.13749	0.930999	0.984446	362	44		2.44381	0.905627	0.974841	376	43		2.6623	0.885587	0.970731	244	46		GeneID:796	HGNC:1437	11p15.2	11	14988214	14993897	7	345	47
MOAP1	modulator of apoptosis 1	0.88772	0.970731		3.11424	0.89474	0.973998	287	42		2.77263	0.920879	0.980267	365	17		3.19957	0.88772	0.970731	251	49		GeneID:64112	HGNC:16658	14q32.12	14	93648544	93651242	8	351	45
PRR27	proline rich 27	0.880739	0.970783		11.6927	0.880739	0.970783	80	40		10.4556	0.919497	0.979672	99	44		8.92006	0.956881	0.990293	46	46		GeneID:401137	HGNC:33193	4q13.3	4	71019954	71032326	24	72	46
KRT6C	keratin 6C	0.881037	0.970783		5.49625	0.881037	0.970783	70	143		4.9976	0.907946	0.975437	109	142		2.13517	0.995699	0.999779	55	150		GeneID:286887	HGNC:20406	12q13.13	12	52862300	52867589	15	81	150
MAB21L4	mab-21 like 4	0.881178	0.970783		7.15639	0.881178	0.970783	248	36		5.74728	0.941047	0.985615	276	42		4.78239	0.969347	0.993978	302	47		GeneID:79919	HGNC:26216	2q37.3	2	241825465	241835573	15	357	38
ADM2	adrenomedullin 2	0.88124	0.970783		9.72288	0.88124	0.970783	156	38		6.40607	0.979665	0.996013	330	38		3.97527	0.998468	0.999779	406	38		GeneID:79924	HGNC:28898	22q13.33	22	50919972	50924866	18	262	38
HDX	highly divergent homeobox	0.896313	0.971024		74.1975	0.940314	0.986442	427	10		80.8021	0.896313	0.971024	454	9		76.5626	0.926192	0.980159	417	8		GeneID:139324	HGNC:26411	Xq21.1	23	83572886	83757461	125	493	10
SLC25A15	solute carrier family 25 member 15	0.883433	0.971442		14.0933	0.883433	0.971442	221	25		13.1373	0.91145	0.977154	514	11		12.6098	0.925207	0.979813	389	14		GeneID:10166	HGNC:10985	13q14.11	13	41363747	41386596	26	328	27
ENPP7	ectonucleotide pyrophosphatase/phosphodiesterase 7	0.883538	0.971442		14.8951	0.883538	0.971442	312	78		11.9831	0.947041	0.987826	238	81		9.64104	0.979084	0.996183	336	83		GeneID:339221	HGNC:23764	17q25.3	17	77704705	77716018	31	318	82
PARP16	poly(ADP-ribose) polymerase family member 16	0.883685	0.971442		15.5019	0.883685	0.971442	154	57		12.0647	0.964915	0.992765	134	48		13.4923	0.937907	0.983394	254	49		GeneID:54956	HGNC:26040	15q22.31	15	65550437	65579221	28	187	49
HCFC2	host cell factor C2	0.883836	0.971442		22.1808	0.883836	0.971442	68	43		18.4754	0.950529	0.988521	17	51		13.6251	0.991764	0.998782	21	43		GeneID:29915	HGNC:24972	12q23.3	12	104458309	104500302	39	27	52
TNF	tumor necrosis factor	0.897199	0.97151		1.81601	0.922174	0.982444	31	191		2.08009	0.897199	0.97151	70	103		1.5164	0.947235	0.987033	52	193		GeneID:7124	HGNC:11892	6p21.33	6	31543342	31546113	7	58	193
IFNA21	interferon alpha 21	0.891303	0.971786		0.619401	0.891499	0.973758	82	26		0.574691	0.901729	0.973306	561	15		0.620252	0.891303	0.971786	218	26		GeneID:3452	HGNC:5424	9p21.3	9	21165636	21166659	3	158	28
EIF3F	eukaryotic translation initiation factor 3 subunit F	0.898385	0.971834		11.676	0.972786	0.995156	141	76		16.2508	0.898385	0.971834	417	14		12.6162	0.961806	0.992274	428	83		GeneID:8665	HGNC:3275	11p15.4	11	8008884	8023399	35	492	14
SIGLEC10	sialic acid binding Ig like lectin 10	0.884582	0.971844		6.85686	0.884582	0.971844	218	130		3.53053	0.989136	0.998239	63	173		3.68878	0.986913	0.997507	94	170		GeneID:89790	HGNC:15620	19q13.41	19	51913274	51920896	17	100	170
GAN	gigaxonin	0.88461	0.971844		78.3074	0.88461	0.971844	195	15		60.9837	0.978122	0.995749	303	36		50.5169	0.996047	0.999779	192	17		GeneID:8139	HGNC:4137	16q23.2	16	81348567	81424414	127	277	16
CA7	carbonic anhydrase 7	0.88473	0.971844		2.95622	0.88473	0.971844	330	20		1.2399	0.986814	0.997772	282	43		2.01727	0.951296	0.987974	460	22		GeneID:766	HGNC:1381	16q22.1	16	66878317	66888050	10	367	43
RLIM	ring finger protein%2C LIM domain interacting	0.885488	0.971983		4.94779	0.885488	0.971983	311	17		4.0373	0.937558	0.985118	629	7		3.14654	0.972628	0.99478	473	13		GeneID:51132	HGNC:13429	Xq13.2	23	73802811	73834459	11	608	8
UBXN4	UBX domain protein 4	0.899225	0.972017		3.49121	0.981231	0.996433	511	14		6.03809	0.899225	0.972017	491	7		4.24141	0.964222	0.992919	462	8		GeneID:23190	HGNC:14860	2q21.3	2	136499425	136542626	16	533	8
C5orf49	chromosome 5 open reading frame 49	0.886322	0.972403		12.7092	0.886322	0.972403	228	13		8.55343	0.975643	0.994891	409	13		9.06129	0.96866	0.99363	291	14		GeneID:134121	HGNC:27028	5p15.31	5	7830491	7851246	26	336	14
ADRB1	adrenoceptor beta 1	0.88669	0.972403		0.618749	0.88669	0.972403	182	31		0.145132	0.984965	0.996952	55	35		0.221632	0.972373	0.99478	68	32		GeneID:153	HGNC:285	10q25.3	10	115803625	115806663	3	87	35
VPS4B	vacuolar protein sorting 4 homolog B	0.887264	0.972501		13.803	0.887264	0.972501	275	22		8.40427	0.990001	0.998297	105	22		8.61674	0.988454	0.997983	235	24		GeneID:9525	HGNC:10895	18q21.33	18	61056423	61089709	26	149	22
SEC23B	SEC23 homolog B%2C COPII coat complex component	0.900316	0.972625		28.1359	0.963569	0.992833	384	27		33.572	0.900316	0.972625	391	26		26.0203	0.978273	0.995956	414	26		GeneID:10483	HGNC:10702	20p11.23	20	18488192	18542059	57	473	27
SNX3	sorting nexin 3	0.9006	0.972727		22.6783	0.909514	0.978988	21	36		23.1514	0.9006	0.972727	176	19		14.8307	0.992161	0.998928	84	39		GeneID:8724	HGNC:11174	6q21	6	108532426	108582244	42	43	39
ANAPC16	anaphase promoting complex subunit 16	0.901225	0.972931		8.41315	0.98302	0.996433	273	48		12.0835	0.901225	0.972931	345	33		9.4979	0.967717	0.993619	349	50		GeneID:119504	HGNC:26976	10q22.1	10	73975770	73995618	22	379	45
CRB1	crumbs cell polarity complex component 1	0.888565	0.972972		111.218	0.888565	0.972972	541	10		96.7986	0.965563	0.992855	444	16		95.2649	0.970539	0.993978	491	15		GeneID:23418	HGNC:2343	1q31.3	1	197170634	197447585	154	509	14
UTS2B	urotensin 2B	0.888767	0.973004		55.7394	0.888767	0.973004	359	18		39.7686	0.98807	0.998044	296	12		34.6316	0.996545	0.999779	242	29		GeneID:257313	HGNC:30894	3q28	3	190984957	191048325	93	455	20
AMIGO1	adhesion molecule with Ig like domain 1	0.88915	0.973158		3.14876	0.88915	0.973158	378	67		1.53305	0.98442	0.996933	361	40		1.66502	0.980049	0.996292	405	46		GeneID:57463	HGNC:20824	1p13.3	1	110046800	110052349	8	451	42
LRATD2	LRAT domain containing 2	0.889501	0.973164		1.52646	0.889501	0.973164	271	23		0.840632	0.966175	0.992855	271	26		0.435423	0.992069	0.998928	200	26		GeneID:157638	HGNC:24166	8q24.21	8	127564688	127570723	5	289	26
HEATR9	HEAT repeat containing 9	0.889522	0.973164		6.70563	0.889522	0.973164	14	82		4.98948	0.957223	0.989907	25	61		5.4308	0.942954	0.985446	71	85		GeneID:256957	HGNC:26548	17q12	17	34181959	34195895	15	31	87
MYH10	myosin heavy chain 10	0.901605	0.973228		65.4323	0.903446	0.976969	137	120		65.6327	0.901605	0.973228	48	118		64.9738	0.907583	0.975672	73	116		GeneID:4628	HGNC:7568	17p13.1	17	8377530	8534043	103	79	129
CHRNA1	cholinergic receptor nicotinic alpha 1 subunit	0.901411	0.97332		9.40689	0.901411	0.97653	229	36		9.39372	0.901839	0.97332	421	29		5.98695	0.980962	0.996292	418	22		GeneID:1134	HGNC:1955	2q31.1	2	175612320	175629200	23	339	37
DNAJC8	DnaJ heat shock protein family (Hsp40) member C8	0.901966	0.973336		18.658	0.906483	0.977644	66	46		18.8535	0.901966	0.973336	323	62		16.2667	0.952168	0.988113	287	46		GeneID:22826	HGNC:15470	1p35.3	1	28526789	28559540	34	117	81
DHRS4L2	dehydrogenase/reductase 4 like 2	0.889996	0.973365		51.5716	0.889996	0.973365	184	117		47.7846	0.924537	0.980986	196	92		47.2774	0.928655	0.980735	130	127		GeneID:317749	HGNC:19731	14q11.2	14	24439083	24475617	90	194	137
UCP3	uncoupling protein 3	0.890089	0.973365		6.93755	0.890089	0.973365	159	46		5.67133	0.938201	0.985154	435	52		6.32847	0.914694	0.977565	315	42		GeneID:7352	HGNC:12519	11q13.4	11	73711322	73720130	18	266	43
KCNQ3	potassium voltage-gated channel subfamily Q member 3	0.90272	0.973725		333.12	0.992988	0.998961	16	14		405.685	0.90272	0.973725	107	14		374.573	0.960824	0.991955	33	14		GeneID:3786	HGNC:6297	8q24.22	8	133133108	133493342	523	34	14
MED13L	mediator complex subunit 13L	0.902849	0.973725		105.587	0.973197	0.995156	402	19		123.939	0.902849	0.973725	312	12		116.973	0.936384	0.983057	465	12		GeneID:23389	HGNC:22962	12q24.21	12	116396381	116715498	183	403	12
PDGFB	platelet derived growth factor subunit B	0.902916	0.973741		14.7157	0.960433	0.991821	64	106		17.7979	0.902916	0.973741	5	98		13.975	0.969885	0.993978	10	102		GeneID:5155	HGNC:8800	22q13.1	22	39619364	39640987	34	5	103
CHTF18	chromosome transmission fidelity factor 18	0.891234	0.973758		10.3113	0.891234	0.973758	129	161		7.42325	0.967956	0.992937	80	150		8.3454	0.948828	0.987385	305	84		GeneID:63922	HGNC:18435	16p13.3	16	838620	848074	23	119	150
C8orf44-SGK3	C8orf44-SGK3 readthrough	0.891312	0.973758		91.4366	0.891312	0.973758	520	23		85.5491	0.935087	0.984683	540	22		88.4423	0.915288	0.977751	592	13		GeneID:100533105	HGNC:48354	8q13.1	8	67579831	67774257	129	572	24
EPHX3	epoxide hydrolase 3	0.903136	0.973866		1.04385	0.980808	0.996433	122	148		2.05182	0.903136	0.973866	94	145		1.45553	0.956082	0.989765	104	156		GeneID:79852	HGNC:23760	19p13.12	19	15337730	15343779	6	164	128
CUL3	cullin 3	0.892583	0.973933		55.2088	0.892583	0.973933	413	17		49.47	0.945481	0.987042	159	19		41.2878	0.986243	0.997461	240	22		GeneID:8452	HGNC:2553	2q36.2	2	225334867	225450080	87	227	21
FUT5	fucosyltransferase 5	0.892717	0.973933		10.8782	0.892717	0.973933	144	159		7.64111	0.972202	0.993943	75	175		9.10696	0.943154	0.985446	99	165		GeneID:2527	HGNC:4016	19p13.3	19	5865837	5870551	23	112	172
RAB12	RAB12%2C member RAS oncogene family	0.893409	0.973933		17.4218	0.893409	0.973933	356	31		10.4552	0.989553	0.99828	259	32		10.7833	0.987659	0.997585	205	32		GeneID:201475	HGNC:31332	18p11.22	18	8609443	8639380	35	303	32
WFDC9	WAP four-disulfide core domain 9	0.893491	0.973933		6.37102	0.893491	0.973933	200	76		4.04007	0.973928	0.994702	113	87		4.18787	0.970572	0.993978	208	86		GeneID:259240	HGNC:20380	20q13.12	20	44236578	44259923	15	157	89
ZBTB16	zinc finger and BTB domain containing 16	0.893817	0.973933		301.507	0.893817	0.973933	198	45		283.865	0.939914	0.985222	300	21		292.529	0.919323	0.978682	467	26		GeneID:7704	HGNC:12930	11q23.2	11	113930433	114127492	399	387	25
DDX60	DExD/H-box helicase 60	0.894108	0.973933		57.1111	0.894108	0.973933	249	12		52.7334	0.935332	0.984697	381	18		50.5145	0.951705	0.988113	270	12		GeneID:55601	HGNC:25942	4q32.3	4	169137445	169239903	90	358	12
PABIR1	PP2A Aalpha (PPP2R1A) and B55A (PPP2R2A) interacting phosphatase regulator 1	0.895378	0.973998		3.45146	0.895378	0.973998	534	13		2.76954	0.94081	0.985532	577	3		2.63662	0.948276	0.987251	529	3		GeneID:116224	HGNC:23490	9q21.11	9	71394981	71400482	9	581	3
SV2B	synaptic vesicle glycoprotein 2B	0.901758	0.974449		195.268	0.901758	0.97653	332	45		184.556	0.934592	0.984328	505	37		194.78	0.903417	0.974449	501	44		GeneID:9899	HGNC:16874	15q26.1	15	91642818	91845795	296	434	46
GLIPR2	GLI pathogenesis related 2	0.905155	0.974841		34.2495	0.958612	0.991097	251	83		39.3848	0.905155	0.974841	212	76		34.1112	0.959691	0.991555	217	88		GeneID:152007	HGNC:18007	9p13.3	9	36136533	36163910	66	288	78
TTC34	tetratricopeptide repeat domain 34	0.90552	0.974841		89.6018	0.935413	0.984748	207	89		94.9964	0.90552	0.974841	174	88		92.3909	0.920731	0.978786	184	92		GeneID:100287898	HGNC:34297	1p36.32	1	2572708	2717433	156	251	92
ZNF141	zinc finger protein 141	0.905943	0.974841		17.5618	0.95057	0.988853	37	67		20.1829	0.905943	0.974841	39	62		16.1929	0.967413	0.993619	23	67		GeneID:7700	HGNC:12926	4p16.3	4	331603	378657	39	42	68
PRAF2	PRA1 domain family member 2	0.905967	0.974841		0.0225897	0.988444	0.997486	65	75		0.195337	0.905967	0.974841	171	66		0.0375214	0.980949	0.996292	197	74		GeneID:11230	HGNC:28911	Xp11.23	23	48928818	48931661	2	116	74
SLC6A5	solute carrier family 6 member 5	0.906205	0.974841		53.7287	0.936999	0.985249	340	11		58.2547	0.906205	0.974841	349	13		50.967	0.952464	0.988245	308	10		GeneID:9152	HGNC:11051	11p15.1	11	20621154	20680831	105	402	10
SSPN	sarcospan	0.89746	0.974923		28.2968	0.89746	0.974923	345	31		19.6025	0.986845	0.997772	37	23		17.981	0.992789	0.999167	87	23		GeneID:8082	HGNC:11322	12p12.1	12	26348269	26387710	52	59	23
CDR2L	cerebellar degeneration related protein 2 like	0.897475	0.974923		11.6583	0.897475	0.974923	4	103		5.7943	0.996062	0.999071	41	111		6.17291	0.994384	0.999318	6	110		GeneID:30850	HGNC:29999	17q25.1	17	72983727	73001895	25	7	109
C2orf15	chromosome 2 open reading frame 15	0.89867	0.97493		6.36187	0.89867	0.975426	73	38		6.04424	0.913705	0.977937	363	30		6.23719	0.904706	0.97493	102	30		GeneID:150590	HGNC:28436	2q11.2	2	99758170	99768132	15	135	31
COL5A1	collagen type V alpha 1 chain	0.906695	0.975079		273.46	0.995696	0.999241	113	105		354.5	0.906695	0.975079	368	81		323.097	0.962095	0.992274	322	88		GeneID:1289	HGNC:2209	9q34.3	9	137533649	137736689	489	203	92
NCSTN	nicastrin	0.906824	0.975079		14.3536	0.946419	0.988282	123	82		16.0875	0.906824	0.975079	93	85		14.1252	0.950678	0.987791	151	74		GeneID:23385	HGNC:17091	1q23.2	1	160313173	160328739	29	137	94
KRTAP10-1	keratin associated protein 10-1	0.907083	0.975157		0.150546	0.977658	0.996086	121	59		0.389175	0.907083	0.975157	155	78		0.170301	0.972625	0.99478	193	78		GeneID:386677	HGNC:22966	21q22.3	21	45958864	45960078	4	218	59
FCN2	ficolin 2	0.907994	0.975437		7.59368	0.915787	0.980681	113	101		7.8138	0.907994	0.975437	368	82		3.38211	0.996288	0.999779	322	92		GeneID:2220	HGNC:3624	9q34.3	9	137772656	137779369	19	203	93
HORMAD2	HORMA domain containing 2	0.901846	0.975536		36.7941	0.901846	0.97653	225	67		36.3247	0.908243	0.975536	103	64		29.0726	0.976536	0.995574	108	69		GeneID:150280	HGNC:28383	22q12.2	22	30476453	30573064	61	148	71
HHEX	hematopoietically expressed homeobox	0.89889	0.97554		2.80164	0.89889	0.97554	105	37		2.1919	0.942349	0.986147	316	18		1.04516	0.991344	0.998782	288	17		GeneID:3087	HGNC:4901	10q23.33	10	94449712	94455404	8	190	29
ICE1	interactor of little elongation complex ELL subunit 1	0.899096	0.97566		25.4994	0.899096	0.97566	568	6		22.466	0.950766	0.988521	239	30		22.6138	0.948769	0.987385	580	7		GeneID:23379	HGNC:29154	5p15.32	5	5422790	5490333	41	602	7
POR	cytochrome p450 oxidoreductase	0.908655	0.97572		48.766	0.935254	0.984636	417	23		51.6536	0.908655	0.97572	169	38		42.0027	0.976978	0.995574	264	38		GeneID:5447	HGNC:9208	7q11.23	7	75544473	75616173	84	246	38
GID8	GID complex subunit 8 homolog	0.908676	0.97572		3.6205	0.99425	0.998961	233	54		7.39693	0.908676	0.97572	121	58		4.2915	0.987957	0.997697	154	54		GeneID:54994	HGNC:15857	20q13.33	20	61569499	61579827	17	174	63
MC3R	melanocortin 3 receptor	0.90892	0.975865		0.00571732	0.935732	0.984857	569	7		0.0116843	0.90892	0.975865	227	37		0.00144683	0.967273	0.993619	539	9		GeneID:4159	HGNC:6931	20q13.2	20	54823788	54824871	1	591	9
PFN2	profilin 2	0.909095	0.975889		2.28866	0.978994	0.996345	199	22		3.84321	0.909095	0.975889	100	22		3.07003	0.949966	0.987766	74	22		GeneID:5217	HGNC:8882	3q25.1	3	149682691	149688682	11	121	23
CPNE4	copine 4	0.909217	0.975914		386.296	0.973585	0.995156	172	23		434.774	0.909217	0.975914	131	30		389.926	0.970479	0.993978	91	29		GeneID:131034	HGNC:2317	3q22.1	3	131252413	131758450	598	147	23
PAX5	paired box 5	0.900587	0.976256		245.782	0.900587	0.976256	251	80		183.822	0.996531	0.999072	212	81		215.95	0.971472	0.994302	217	91		GeneID:5079	HGNC:8619	9p13.2	9	36833266	37034265	338	288	77
EBAG9	estrogen receptor binding site associated antigen 9	0.901943	0.97653		16.0531	0.901943	0.97653	515	15		12.3457	0.974521	0.99484	541	7		14.3149	0.943384	0.985481	565	14		GeneID:9166	HGNC:3123	8q23.2	8	110551931	110578225	28	597	7
DCSTAMP	dendrocyte expressed seven transmembrane protein	0.902095	0.97653		8.19805	0.902095	0.97653	214	25		7.51074	0.927791	0.982047	158	21		7.68954	0.9215	0.979075	339	25		GeneID:81501	HGNC:18549	8q22.3	8	105352024	105368917	17	225	22
CRLF2.XY	cytokine receptor like factor 2	0.902697	0.976834		2.84783	0.902697	0.976834	317	15		1.79548	0.968006	0.992937	26	16		1.32875	0.986279	0.997461	45	16		GeneID:64109	HGNC:14281	Xp22.33	25	1314869	1331542	10	40	15
CEP20	centrosomal protein 20	0.903862	0.977135		10.4292	0.903862	0.977135	254	29		7.53992	0.968011	0.992937	138	23		9.34406	0.931814	0.982235	119	23		GeneID:123811	HGNC:26435	16p13.11	16	15959576	15982460	26	180	23
CARD17	caspase recruitment domain family member 17	0.912056	0.977403		1.52025	0.999803	0.999964	517	6		6.06379	0.912056	0.977403	397	29		2.83099	0.99587	0.999779	581	6		GeneID:440068	HGNC:33827	11q22.3	11	104963196	104972158	13	562	6
FSTL4	follistatin like 4	0.912193	0.977403		447.28	0.981206	0.996433	36	50		502.893	0.912193	0.977403	402	48		466.043	0.965858	0.993566	232	48		GeneID:23105	HGNC:21389	5q31.1	5	132532147	132948232	643	65	49
DBI	diazepam binding inhibitor%2C acyl-CoA binding protein	0.904537	0.977496		4.30525	0.904537	0.977496	422	20		3.98546	0.922256	0.980438	269	21		3.3788	0.951	0.987881	424	21		GeneID:1622	HGNC:2690	2q14.2	2	120124553	120130119	11	354	21
EP400	E1A binding protein p400	0.904599	0.977496		65.0352	0.904599	0.977496	50	25		43.6023	0.997503	0.999335	429	28		45.9622	0.995462	0.999752	146	28		GeneID:57634	HGNC:11958	12q24.33	12	132434487	132565005	98	93	28
SGK3	serum/glucocorticoid regulated kinase family member 3	0.905413	0.977496		65.1721	0.905413	0.977496	520	24		59.8823	0.950594	0.988521	540	23		62.2466	0.93269	0.982404	592	15		GeneID:23678	HGNC:10812	8q13.1	8	67625016	67774257	96	572	26
CNGB1	cyclic nucleotide gated channel subunit beta 1	0.905439	0.977496		135.48	0.905439	0.977496	420	60		123.299	0.957358	0.989907	410	59		123.232	0.957573	0.990569	463	62		GeneID:1258	HGNC:2151	16q21	16	57916244	58005032	191	486	61
C17orf50	chromosome 17 open reading frame 50	0.912772	0.977574		2.07131	0.970584	0.994154	14	87		3.16933	0.912772	0.977574	25	56		2.51463	0.950702	0.987791	71	86		GeneID:146853	HGNC:29581	17q12	17	34087906	34092098	10	31	88
ALG11	ALG11 alpha-1%2C2-mannosyltransferase	0.913012	0.977617		3.67347	0.958773	0.991097	245	42		4.77252	0.913012	0.977617	202	42		1.55495	0.997842	0.999779	247	46		GeneID:440138	HGNC:32456	13q14.3	13	52586534	52607736	13	279	45
OR7G3	olfactory receptor family 7 subfamily G member 3	0.911298	0.977625		0.171383	0.911298	0.979378	179	117		0.0235915	0.987088	0.997772	122	173		0.163732	0.915052	0.977625	160	109		GeneID:390883	HGNC:8467	19p13.2	19	9236688	9237626	2	175	116
NFKBIE	NFKB inhibitor epsilon	0.906362	0.977627		5.46668	0.906362	0.977627	7	71		4.75266	0.939235	0.985154	20	71		3.14351	0.98593	0.997274	5	73		GeneID:4794	HGNC:7799	6p21.1	6	44225903	44233288	13	9	73
POLE3	DNA polymerase epsilon 3%2C accessory subunit	0.913189	0.97775		0.206942	0.97488	0.995156	497	22		0.505036	0.913189	0.97775	562	10		0.17256	0.980642	0.996292	320	58		GeneID:54107	HGNC:13546	9q32	9	116169515	116173029	3	611	10
TSPAN3	tetraspanin 3	0.913407	0.977879		6.42196	0.934144	0.984446	247	56		6.95388	0.913407	0.977879	83	58		2.77728	0.998145	0.999779	221	49		GeneID:10099	HGNC:17752	15q24.3	15	77333745	77363451	15	123	59
MBD3	methyl-CpG binding domain protein 3	0.90726	0.977984		11.2838	0.90726	0.977984	144	162		8.28132	0.978315	0.995749	75	176		8.73597	0.971475	0.994302	99	171		GeneID:53615	HGNC:6918	19p13.3	19	1573595	1592864	21	112	173
ZNF558	zinc finger protein 558	0.907491	0.977996		15.7833	0.907491	0.977996	179	116		14.3902	0.937207	0.985118	122	166		12.1077	0.972122	0.994691	160	112		GeneID:148156	HGNC:26422	19p13.2	19	8916846	8942980	31	175	115
TLDC2	TBC/LysM-associated domain containing 2	0.907706	0.978058		13.8177	0.907706	0.978058	261	44		7.93636	0.993184	0.998454	422	36		7.55698	0.994841	0.999451	220	47		GeneID:140711	HGNC:16112	20q11.23	20	35504524	35522638	29	191	58
ADCY9	adenylate cyclase 9	0.908364	0.978493		223.664	0.908364	0.978493	129	163		200.617	0.96487	0.992765	80	149		209.472	0.947212	0.987033	178	91		GeneID:115	HGNC:240	16p13.3	16	4012654	4166443	318	119	151
THPO	thrombopoietin	0.908547	0.978493		8.8413	0.908547	0.978493	133	50		8.05377	0.933312	0.98387	180	52		6.82291	0.963843	0.992594	138	53		GeneID:7066	HGNC:11795	3q27.1	3	184089723	184097476	20	206	55
TMEM68	transmembrane protein 68	0.909151	0.978815		17.0863	0.909151	0.978815	231	23		12.4823	0.98199	0.996746	366	21		11.0141	0.991634	0.998782	277	21		GeneID:137695	HGNC:26510	8q12.1	8	56651317	56685937	32	343	16
DROSHA	drosha ribonuclease III	0.915543	0.978846		79.88	0.966439	0.99348	379	32		91.1575	0.915543	0.978846	504	20		78.9064	0.969517	0.993978	396	32		GeneID:29102	HGNC:17904	5p13.3	5	31400601	31532200	150	463	33
CD200R1	CD200 receptor 1	0.916136	0.979076		30.8837	0.916813	0.981123	215	35		30.9296	0.916136	0.979076	380	22		26.8935	0.963445	0.992451	230	34		GeneID:131450	HGNC:24235	3q13.2	3	112640052	112693950	53	322	37
FXYD7	FXYD domain containing ion transport regulator 7	0.916297	0.979076		8.53036	0.964966	0.993323	136	117		10.5397	0.916297	0.979076	208	63		4.74136	0.998445	0.999779	282	67		GeneID:53822	HGNC:4034	19q13.12	19	35634159	35645205	22	241	126
ZNF70	zinc finger protein 70	0.91647	0.979076		2.67524	0.9966	0.999506	265	53		6.12229	0.91647	0.979076	273	42		2.37438	0.998033	0.999779	333	41		GeneID:7621	HGNC:13140	22q11.23	22	24080869	24093299	15	356	47
TOPORS	TOP1 binding arginine/serine rich protein%2C E3 ubiquitin ligase	0.916473	0.979076		3.6557	0.981386	0.996433	251	85		5.57762	0.916473	0.979076	212	77		4.82307	0.948477	0.98735	217	86		GeneID:10210	HGNC:21653	9p21.1	9	32540542	32552584	13	288	79
ERMP1	endoplasmic reticulum metallopeptidase 1	0.922363	0.979167		24.7202	0.924828	0.983434	227	30		22.6771	0.952943	0.98905	379	19		24.8755	0.922363	0.979167	313	30		GeneID:79956	HGNC:23703	9p24.1	9	5784572	5833117	45	329	33
SIGLEC8	sialic acid binding Ig like lectin 8	0.917242	0.979371		4.71149	0.917242	0.98127	218	134		4.7034	0.917645	0.979371	63	166		3.27435	0.973256	0.994895	94	166		GeneID:27181	HGNC:10877	19q13.41	19	51954251	51961708	13	100	171
KCNJ15	potassium inwardly rectifying channel subfamily J member 15	0.910713	0.979378		33.3662	0.910713	0.979378	125	29		31.9578	0.927707	0.982047	209	16		23.1427	0.989778	0.99834	161	25		GeneID:3772	HGNC:6261	21q22.13	21	39601848	39679279	63	226	25
LUC7L3	LUC7 like 3 pre-mRNA splicing factor	0.910788	0.979378		25.6629	0.910788	0.979378	239	39		24.3185	0.931947	0.983406	335	42		21.3788	0.966981	0.993575	401	42		GeneID:51747	HGNC:24309	17q21.33	17	48796964	48833580	48	350	42
C2CD5	C2 calcium dependent domain containing 5	0.91086	0.979378		28.1494	0.91086	0.979378	490	23		22.9661	0.975318	0.994891	362	25		24.3495	0.963152	0.992451	422	25		GeneID:9847	HGNC:29062	12p12.1	12	22601517	22697476	46	452	25
PPP1R3C	protein phosphatase 1 regulatory subunit 3C	0.911002	0.979378		2.43156	0.911002	0.979378	105	38		0.844057	0.994529	0.998682	135	50		1.39822	0.977641	0.995574	86	49		GeneID:5507	HGNC:9293	10q23.32	10	93388199	93392828	7	141	49
TCN1	transcobalamin 1	0.911373	0.979378		8.34021	0.911373	0.979378	107	142		7.41981	0.94507	0.98686	88	140		7.96813	0.926116	0.980159	79	141		GeneID:6947	HGNC:11652	11q12.1	11	59620281	59633960	16	127	151
TRPM6	transient receptor potential cation channel subfamily M member 6	0.917763	0.979378		83.1409	0.99469	0.998961	594	18		110.098	0.917763	0.979378	28	22		93.3597	0.980695	0.996292	252	22		GeneID:140803	HGNC:17995	9q21.13	9	77337411	77502837	165	45	23
PELP1	proline%2C glutamate and leucine rich protein 1	0.918871	0.979672		14.0312	0.987125	0.997199	67	106		19.136	0.918871	0.979672	38	89		14.943	0.980448	0.996292	57	104		GeneID:27043	HGNC:30134	17p13.2	17	4573069	4607432	35	60	100
VENTX	VENT homeobox	0.918895	0.979672		3.74615	0.98421	0.99657	24	30		5.83791	0.918895	0.979672	4	28		5.28261	0.941911	0.98503	4	29		GeneID:27287	HGNC:13639	10q26.3	10	135051359	135055432	15	4	31
RDH16	retinol dehydrogenase 16	0.919461	0.979672		0.740875	0.999235	0.999718	498	49		3.1731	0.919461	0.979672	473	46		1.59275	0.989297	0.998255	531	49		GeneID:8608	HGNC:29674	12q13.3	12	57345215	57351392	9	534	48
ASMT.XY	acetylserotonin O-methyltransferase	0.924603	0.979765		97.5194	0.939552	0.986043	317	16		99.7735	0.927971	0.98207	26	15		100.386	0.924603	0.979765	45	15		GeneID:438	HGNC:750	Xp22.33	25	1714348	1761974	151	40	16
PACRGL	parkin coregulated like	0.913502	0.980112		45.2897	0.913502	0.980112	616	4		42.8704	0.937703	0.985154	636	2		42.8939	0.93749	0.983394	622	2		GeneID:133015	HGNC:28442	4p15.31	4	20697905	20754523	76	639	4
CETN1	centrin 1	0.914667	0.980203		1.04156	0.914667	0.980452	100	24		1.00056	0.92037	0.980203	272	21		0.901316	0.933733	0.9827	263	25		GeneID:1068	HGNC:1866	18p11.32	18	580380	582114	5	186	24
FAM131C	family with sequence similarity 131 member C	0.920332	0.980203		14.0209	0.97712	0.995924	79	49		18.2431	0.920332	0.980203	266	43		10.6648	0.995753	0.999779	180	53		GeneID:348487	HGNC:26717	1p36.13	1	16384264	16400146	43	352	45
FGF7	fibroblast growth factor 7	0.927523	0.980206		24.1826	0.963801	0.992989	545	13		25.3907	0.952485	0.988817	182	35		27.5449	0.927523	0.980206	276	39		GeneID:2252	HGNC:3685	15q21.2	15	49715439	49780972	54	258	36
ZNF705A	zinc finger protein 705A	0.920559	0.980229		3.50544	0.949084	0.988547	236	111		4.07969	0.920559	0.980229	252	75		3.17727	0.962502	0.992274	289	76		GeneID:440077	HGNC:32281	12p13.31	12	8309611	8332642	12	333	79
CAPN13	calpain 13	0.921124	0.980276		112.594	0.957834	0.991097	150	31		121.49	0.921124	0.980276	36	20		113.631	0.954306	0.988885	35	20		GeneID:92291	HGNC:16663	2p23.1	2	30945637	31030312	180	57	20
LCT	lactase	0.922278	0.980438		3.29029	0.996322	0.999431	511	16		7.38496	0.922278	0.980438	491	8		5.41077	0.971622	0.994398	462	9		GeneID:3938	HGNC:6530	2q21.3	2	136545420	136594754	23	533	9
ZCCHC10	zinc finger CCHC-type containing 10	0.922302	0.980438		14.5051	0.967376	0.993488	36	48		17.1127	0.922302	0.980438	402	49		12.9073	0.983736	0.996719	232	49		GeneID:54819	HGNC:25954	5q31.1	5	132332677	132362241	34	65	50
U2SURP	U2 snRNP associated SURP domain containing	0.922326	0.980438		11.7208	0.997432	0.999582	407	15		20.0022	0.922326	0.980438	197	34		11.8292	0.997242	0.999779	360	15		GeneID:23350	HGNC:30855	3q23	3	142720412	142779567	37	349	15
RDH13	retinol dehydrogenase 13	0.914396	0.980452		40.229	0.914396	0.980452	202	123		35.6699	0.95439	0.989298	343	82		26.6372	0.993471	0.999185	116	159		GeneID:112724	HGNC:19978	19q13.42	19	55555684	55580888	74	306	98
CHST2	carbohydrate sulfotransferase 2	0.914829	0.980452		2.14397	0.914829	0.980452	407	14		1.85708	0.939564	0.985154	197	37		1.34487	0.973718	0.994895	360	14		GeneID:9435	HGNC:1970	3q24	3	142838613	142842856	7	349	14
IDH1	isocitrate dehydrogenase (NADP(+)) 1	0.914888	0.980452		10.1535	0.914888	0.980452	325	28		8.20274	0.965772	0.992855	177	26		5.08013	0.997238	0.999779	256	29		GeneID:3417	HGNC:5382	2q34	2	209100951	209119795	20	254	27
LHX9	LIM homeobox 9	0.915327	0.980656		12.2323	0.915327	0.980656	541	12		10.5144	0.954926	0.9893	444	13		11.361	0.937157	0.983293	491	12		GeneID:56956	HGNC:14222	1q31.3	1	197881594	197904608	26	509	15
CDH7	cadherin 7	0.915377	0.980656		73.4684	0.915377	0.980656	275	23		55.4592	0.991474	0.998454	105	23		60.0235	0.981998	0.996353	235	23		GeneID:1005	HGNC:1766	18q22.1	18	63417488	63557573	120	149	23
UFM1	ubiquitin fold modifier 1	0.915544	0.980681		3.85715	0.915544	0.980681	205	20		3.24602	0.950272	0.988521	126	17		3.49711	0.937195	0.983293	96	17		GeneID:51569	HGNC:20597	13q13.3	13	38923988	38937756	9	152	18
UTRN	utrophin	0.921688	0.981002		352.978	0.921688	0.982421	217	14		348.522	0.930728	0.983106	438	18		349.278	0.929244	0.981002	249	18		GeneID:7402	HGNC:12635	6q24.2	6	144612873	145174170	488	325	15
PKDREJ	polycystin family receptor for egg jelly	0.924716	0.981049		1.24108	0.956602	0.990793	25	48		1.61971	0.924716	0.981049	76	48		1.46584	0.938554	0.98354	24	47		GeneID:10343	HGNC:9015	22q13.31	22	46651560	46659240	6	46	48
NAMPT	nicotinamide phosphoribosyltransferase	0.916736	0.981097		20.1614	0.916736	0.981097	242	15		16.7636	0.969295	0.993161	226	31		15.0012	0.984599	0.996964	149	16		GeneID:10135	HGNC:30092	7q22.3	7	105888744	105925429	37	221	16
ORM1	orosomucoid 1	0.917211	0.98127		6.0564	0.917211	0.98127	435	19		4.02733	0.981607	0.996746	64	18		3.87889	0.984234	0.996799	320	60		GeneID:5004	HGNC:8498	9q32	9	117085378	117088759	14	101	19
TGFB1	transforming growth factor beta 1	0.917751	0.98127		19.3612	0.917751	0.98127	383	81		16.9648	0.957939	0.990014	206	139		16.6514	0.962031	0.992274	231	140		GeneID:7040	HGNC:11766	19q13.2	19	41836228	41859827	37	285	82
TSACC	TSSK6 activating cochaperone	0.918353	0.981392		4.8436	0.918353	0.981392	41	183		2.72537	0.989041	0.998197	15	163		2.8646	0.986723	0.997506	17	190		GeneID:128229	HGNC:30636	1q22	1	156307105	156316786	12	24	161
KLHL36	kelch like family member 36	0.926349	0.981778		18.4761	0.94596	0.988231	174	29		19.7787	0.926349	0.981778	303	32		16.6542	0.967619	0.993619	89	30		GeneID:79786	HGNC:17844	16q24.1	16	84682117	84701292	41	146	30
MOS	MOS proto-oncogene%2C serine/threonine kinase	0.919255	0.98178		0.165724	0.919255	0.98178	231	24		0.0900324	0.955058	0.9893	366	20		0.0585996	0.970409	0.993978	277	20		GeneID:4342	HGNC:7199	8q12.1	8	57025501	57026541	2	343	17
FUT4	fucosyltransferase 4	0.92753	0.982047		2.20193	0.944372	0.987873	341	25		2.43758	0.92753	0.982047	190	28		2.0559	0.953683	0.988739	356	28		GeneID:2526	HGNC:4015	11q21	11	94277017	94283064	7	268	29
GCSH	glycine cleavage system protein H	0.921019	0.982254		6.96962	0.921019	0.982254	195	16		6.34942	0.943009	0.986416	303	33		4.83442	0.980847	0.996292	192	16		GeneID:2653	HGNC:4208	16q23.2	16	81115550	81130000	20	277	17
GON7	GON7 subunit of KEOPS complex	0.928589	0.982279		0.133008	0.933531	0.984446	287	45		0.143365	0.928589	0.982279	328	36		0.00373836	0.998021	0.999779	251	54		GeneID:84520	HGNC:20356	14q32.12	14	93669239	93673410	2	351	46
C16orf74	chromosome 16 open reading frame 74	0.922451	0.982444		50.0951	0.922451	0.982444	174	27		43.4118	0.965703	0.992855	142	58		47.7614	0.939805	0.984075	89	26		GeneID:404550	HGNC:23362	16q24.1	16	85741123	85784702	99	146	29
CHRD	chordin	0.929435	0.982728		6.0793	0.958698	0.991097	133	53		7.06125	0.929435	0.982728	180	49		6.13858	0.957172	0.990429	138	52		GeneID:8646	HGNC:1949	3q27.1	3	184097861	184108527	18	206	56
GUCA2B	guanylate cyclase activator 2B	0.929969	0.982846		1.27144	0.977371	0.995962	10	95		2.0297	0.929969	0.982846	12	94		1.44518	0.968806	0.993698	8	94		GeneID:2981	HGNC:4683	1p34.2	1	42619081	42621491	7	13	95
OR6K3	olfactory receptor family 6 subfamily K member 3	0.924405	0.983209		1.07112	0.924405	0.983209	123	81		0.953701	0.938156	0.985154	93	89		0.508237	0.980364	0.996292	255	37		GeneID:391114	HGNC:15030	1q23.1	1	158686117	158690510	5	137	95
DNAI2	dynein axonemal intermediate chain 2	0.931545	0.983286		38.3467	0.956192	0.990629	4	110		41.5442	0.931545	0.983286	41	99		34.1739	0.978854	0.996183	6	107		GeneID:64446	HGNC:18744	17q25.1	17	72270373	72311023	81	7	110
PIWIL4	piwi like RNA-mediated gene silencing 4	0.93163	0.98331		22.5579	0.995227	0.999086	341	31		33.782	0.93163	0.98331	190	29		20.3998	0.997937	0.999779	356	31		GeneID:143689	HGNC:18444	11q21	11	94300534	94354587	64	268	30
SPTBN1	spectrin beta%2C non-erythrocytic 1	0.925033	0.98348		142.836	0.925033	0.98348	499	21		126.485	0.971669	0.993792	132	23		113.497	0.990149	0.998431	181	23		GeneID:6711	HGNC:11275	2p16.2	2	54683464	54898583	227	185	23
LRFN2	leucine rich repeat and fibronectin type III domain containing 2	0.925673	0.983555		173.493	0.925673	0.983555	77	57		166.694	0.947688	0.988057	230	36		151.807	0.979704	0.996292	295	34		GeneID:57497	HGNC:21226	6p21.2	6	40359330	40555103	255	145	36
DDX58	DExD/H-box helicase 58	0.933913	0.983981		32.2477	0.978727	0.99631	251	84		38.5785	0.933913	0.983981	212	78		36.3268	0.953604	0.988712	217	87		GeneID:23586	HGNC:19102	9p21.1	9	32455300	32526194	70	288	80
GAPDHS	glyceraldehyde-3-phosphate dehydrogenase%2C spermatogenic	0.927439	0.984446		7.43524	0.927439	0.984446	136	107		6.77791	0.948297	0.988163	208	64		6.44611	0.957305	0.990457	282	63		GeneID:26330	HGNC:24864	19q13.12	19	36024358	36036221	17	241	127
APIP	APAF1 interacting protein	0.927494	0.984446		12.9459	0.927494	0.984446	88	30		11.0698	0.964218	0.992596	102	34		9.34778	0.984853	0.996964	64	33		GeneID:51074	HGNC:17581	11p13	11	34903842	34937926	27	96	34
MKNK2	MAPK interacting serine/threonine kinase 2	0.927913	0.984446		12.4951	0.927913	0.984446	144	163		10.1616	0.971973	0.993884	75	174		10.8537	0.961498	0.992207	99	169		GeneID:2872	HGNC:7111	19p13.3	19	2037470	2051243	26	112	174
RTN2	reticulon 2	0.928234	0.984446		5.82073	0.928234	0.984446	32	162		4.7644	0.962165	0.991797	24	165		3.49721	0.987517	0.997577	20	167		GeneID:6253	HGNC:10468	19q13.32	19	45988552	46000305	16	33	167
LARP1	La ribonucleoprotein 1%2C translational regulator	0.929972	0.984446		78.6482	0.929972	0.984446	299	11		76.6426	0.941876	0.985984	466	11		62.1431	0.990614	0.998487	271	13		GeneID:23367	HGNC:29531	5q33.2	5	154062539	154197165	125	369	12
CST4	cystatin S	0.9307	0.984446		1.53067	0.9307	0.984446	114	26		0.95552	0.974543	0.99484	73	29		1.2365	0.955499	0.989357	156	33		GeneID:1472	HGNC:2476	20p11.21	20	23666277	23669675	6	108	30
CPA6	carboxypeptidase A6	0.930803	0.984446		240.905	0.930803	0.984446	520	25		163.518	0.999678	0.999797	540	27		185.656	0.997123	0.999779	587	10		GeneID:57094	HGNC:17245	8q13.2	8	68334273	68658595	346	572	27
COL23A1	collagen type XXIII alpha 1 chain	0.93092	0.984446		622.148	0.93092	0.984446	164	59		498.21	0.997718	0.999335	139	73		487.871	0.998503	0.999779	259	73		GeneID:91522	HGNC:22990	5q35.3	5	177664619	178017394	826	196	73
COL4A3	collagen type IV alpha 3 chain	0.931072	0.984446		181.79	0.931072	0.984446	413	18		170.782	0.959581	0.990463	159	20		161.262	0.976627	0.995574	240	21		GeneID:1285	HGNC:2204	2q36.3	2	228029340	228179508	272	227	22
SPPL2B	signal peptide peptidase like 2B	0.931364	0.984446		22.0563	0.931364	0.984446	144	165		20.4962	0.952163	0.988706	75	170		14.5067	0.994122	0.999318	99	177		GeneID:56928	HGNC:30627	19p13.3	19	2328683	2355093	45	112	175
SDR9C7	short chain dehydrogenase/reductase family 9C member 7	0.931828	0.984446		4.62394	0.931828	0.984446	498	47		3.95532	0.956931	0.989796	473	47		3.48706	0.970978	0.994121	531	46		GeneID:121214	HGNC:29958	12q13.3	12	57316917	57328192	14	534	49
ABCB10	ATP binding cassette subfamily B member 10	0.932054	0.984446		22.6256	0.932054	0.984446	56	55		16.1682	0.993763	0.998584	146	47		15.2309	0.996225	0.999779	78	48		GeneID:23456	HGNC:41	1q42.13	1	229652329	229694454	38	105	37
BMP4	bone morphogenetic protein 4	0.932545	0.984446		5.03922	0.932545	0.984446	336	17		4.05177	0.967558	0.992855	243	44		2.86556	0.991466	0.998782	147	45		GeneID:652	HGNC:1071	14q22.2	14	54416454	54423609	14	438	19
NDUFB11	NADH:ubiquinone oxidoreductase subunit B11	0.932962	0.984446		0.135973	0.932962	0.984446	65	72		0.0489228	0.97513	0.994891	171	72		0.0122956	0.993629	0.999185	197	75		GeneID:54539	HGNC:20372	Xp11.23	23	47001615	47004890	2	116	75
PPP1R42	protein phosphatase 1 regulatory subunit 42	0.933719	0.984446		19.6406	0.933719	0.984446	520	26		17.7634	0.964353	0.992621	540	25		16.5946	0.977427	0.995574	592	19		GeneID:286187	HGNC:33732	8q13.1	8	67876338	67940789	33	572	28
IFT88	intraflagellar transport 88	0.933884	0.984446		54.1882	0.933884	0.984446	443	13		41.346	0.992367	0.998454	308	22		42.7937	0.989501	0.99832	514	14		GeneID:8100	HGNC:20606	13q12.11	13	21141296	21265583	92	396	22
MATN2	matrilin 2	0.933976	0.984446		126.492	0.933976	0.984446	147	34		76.7956	0.999509	0.999797	347	33		99.5302	0.990565	0.998487	227	35		GeneID:4147	HGNC:6908	8q22.1	8	98881292	99048952	209	250	35
STING1	stimulator of interferon response cGAMP interactor 1	0.934241	0.984446		1.45123	0.934241	0.984446	331	106		1.02883	0.968149	0.993024	295	121		1.004	0.969799	0.993978	337	122		GeneID:340061	HGNC:27962	5q31.2	5	138855118	138862343	6	381	122
C11orf42	chromosome 11 open reading frame 42	0.934809	0.984446		2.56401	0.934809	0.984446	141	72		2.24277	0.95393	0.989178	114	141		1.24449	0.992082	0.998928	428	85		GeneID:160298	HGNC:28541	11p15.4	11	6226787	6232365	10	161	148
SLC35F2	solute carrier family 35 member F2	0.935012	0.984493		49.7776	0.935012	0.984493	368	15		43.3858	0.973947	0.994702	81	38		41.8948	0.979941	0.996292	188	38		GeneID:54733	HGNC:23615	11q22.3	11	107661717	107729513	91	120	38
MARVELD1	MARVEL domain containing 1	0.935125	0.984556		0.458039	0.935125	0.984556	492	34		0.139324	0.991301	0.998454	181	65		0.20071	0.983279	0.99659	279	66		GeneID:83742	HGNC:28674	10q24.2	10	99473487	99477907	4	257	50
ZNF486	zinc finger protein 486	0.935658	0.984574		16.7189	0.965591	0.993327	35	31		18.8185	0.935658	0.984697	94	148		18.5066	0.940846	0.984574	172	87		GeneID:90649	HGNC:20807	19p12	19	20278023	20311297	37	64	32
RPGRIP1L	RPGRIP1 like	0.935572	0.984697		46.1031	0.945726	0.988216	420	62		47.3995	0.935572	0.984697	461	8		46.2304	0.944776	0.985975	548	7		GeneID:23322	HGNC:29168	16q12.2	16	53632065	53737771	84	518	9
PLEKHD1	pleckstrin homology and coiled-coil domain containing D1	0.936067	0.984697		22.4429	0.979531	0.996354	210	40		27.7057	0.936067	0.984697	193	8		26.401	0.949739	0.987762	471	8		GeneID:400224	HGNC:20148	14q24.1	14	69951445	69998268	56	270	8
RPS10	ribosomal protein S10	0.936653	0.984916		4.33048	0.952313	0.989366	103	31		4.7323	0.936653	0.984916	53	146		3.75362	0.970568	0.993978	56	56		GeneID:6204	HGNC:10383	6p21.31	6	34385231	34393846	13	85	57
CD5L	CD5 molecule like	0.937273	0.985118		4.67389	0.976801	0.995846	123	86		6.0497	0.937273	0.985118	15	156		5.33533	0.960684	0.991955	255	36		GeneID:922	HGNC:1690	1q23.1	1	157796858	157811598	15	24	162
PRR16	proline rich 16	0.937337	0.985118		180.983	0.938686	0.985689	12	15		181.458	0.937337	0.985118	104	16		164.42	0.974551	0.995265	25	16		GeneID:51334	HGNC:29654	5q23.1	5	119799973	120023027	277	29	16
OR10Q1	olfactory receptor family 10 subfamily Q member 1	0.937375	0.985118		0.0733572	0.99434	0.998961	244	80		0.39265	0.937375	0.985118	292	78		0.157812	0.982702	0.996438	446	80		GeneID:219960	HGNC:15134	11q12.1	11	57995354	57996390	3	353	81
EPHX4	epoxide hydrolase 4	0.938207	0.985154		11.3401	0.97623	0.995561	62	34		13.7326	0.938207	0.985154	228	32		9.51816	0.991249	0.998782	83	34		GeneID:253152	HGNC:23758	1p22.1	1	92495542	92529095	28	113	34
KCNH8	potassium voltage-gated channel subfamily H member 8	0.938817	0.985154		197.946	0.965985	0.993349	308	9		211.431	0.938817	0.985154	329	7		194.066	0.971903	0.994522	353	7		GeneID:131096	HGNC:18864	3p24.3	3	19190002	19577134	323	415	7
IWS1	interacts with SUPT6H%2C CTD assembly factor 1	0.939487	0.985154		17.5439	0.949129	0.988547	307	29		18.1311	0.939487	0.985154	205	18		14.4213	0.983866	0.996719	275	32		GeneID:55677	HGNC:25467	2q14.3	2	128238388	128284065	35	284	18
PTAFR	platelet activating factor receptor	0.937666	0.985506		21.4531	0.937666	0.985506	66	48		20.9978	0.944965	0.98686	323	66		18.4042	0.976042	0.995477	287	49		GeneID:5724	HGNC:9582	1p35.3	1	28473677	28520367	38	117	82
POLD1	DNA polymerase delta 1%2C catalytic subunit	0.938342	0.985609		19.3377	0.938342	0.985609	218	135		17.9896	0.958184	0.990102	63	169		14.2348	0.990249	0.998431	94	171		GeneID:5424	HGNC:9175	19q13.33	19	50887580	50921275	38	100	172
USP22	ubiquitin specific peptidase 22	0.939078	0.985838		22.6359	0.939078	0.985838	96	61		21.4514	0.954531	0.9893	27	55		16.8952	0.989848	0.99834	39	55		GeneID:23326	HGNC:12621	17p11.2	17	20902909	20946324	43	44	55
SLC2A5	solute carrier family 2 member 5	0.939092	0.985838		30.9336	0.939092	0.985838	589	14		22.7162	0.989911	0.998297	47	65		25.1938	0.980287	0.996292	90	66		GeneID:6518	HGNC:11010	1p36.23	1	9095165	9132318	68	74	66
SGTA	small glutamine rich tetratricopeptide repeat containing alpha	0.943061	0.986416		10.5883	0.997452	0.999582	144	177		16.9912	0.943061	0.986416	75	168		9.87666	0.998546	0.999779	99	178		GeneID:6449	HGNC:10819	19p13.3	19	2754713	2783271	36	112	176
SEPTIN2	septin 2	0.940549	0.986449		18.5831	0.940549	0.986449	304	14		11.5507	0.996383	0.999072	276	49		14.3888	0.984892	0.996964	302	50		GeneID:4735	HGNC:7729	2q37.3	2	242254770	242293442	39	397	15
MCFD2	multiple coagulation factor deficiency 2%2C ER cargo receptor complex subunit	0.940657	0.986481		22.3292	0.940657	0.986481	358	16		19.3564	0.972297	0.993943	164	26		17.1321	0.986655	0.997506	164	26		GeneID:90411	HGNC:18451	2p21	2	47129009	47168994	45	240	17
SLC25A19	solute carrier family 25 member 19	0.940905	0.98663		7.94599	0.940905	0.98663	4	109		4.70443	0.993132	0.998454	41	109		3.5395	0.99835	0.999779	6	111		GeneID:60386	HGNC:14409	17q25.1	17	73269073	73285514	22	7	111
CBY2	chibby family member 2	0.944131	0.986768		6.23123	0.968036	0.993546	522	17		7.25247	0.944131	0.986768	298	29		5.6845	0.977684	0.995574	350	30		GeneID:220082	HGNC:30720	13q14.13	13	46276455	46288694	19	384	17
POLR2H	RNA polymerase II%2C I and III subunit H	0.94416	0.986768		4.33449	0.97907	0.996345	133	56		5.73523	0.94416	0.986768	180	53		4.11525	0.982859	0.996496	138	56		GeneID:5437	HGNC:9195	3q27.1	3	184079498	184086379	18	206	57
WFDC11	WAP four-disulfide core domain 11	0.941224	0.986798		11.5531	0.941224	0.986798	200	78		10.4831	0.961715	0.991717	113	85		8.6457	0.985123	0.996964	208	90		GeneID:259239	HGNC:20478	20q13.12	20	44277202	44298878	27	157	90
MPEG1	macrophage expressed 1	0.941735	0.98686		2.60065	0.941735	0.987106	107	146		2.55224	0.944622	0.98686	88	139		1.49232	0.988677	0.9981	79	149		GeneID:219972	HGNC:29619	11q12.1	11	58975983	58980400	9	127	152
CKAP2L	cytoskeleton associated protein 2 like	0.945039	0.98686		8.94858	0.982508	0.996433	191	30		11.1245	0.945039	0.98686	163	37		7.54144	0.993666	0.999185	136	39		GeneID:150468	HGNC:26877	2q13	2	113493926	113522186	22	204	30
SAMD3	sterile alpha motif domain containing 3	0.941936	0.987179		175.214	0.941936	0.987179	560	5		147.623	0.988922	0.998145	244	27		158.049	0.977203	0.995574	403	6		GeneID:154075	HGNC:21574	6q23.1	6	130465460	130687013	276	324	6
DENND1B	DENN domain containing 1B	0.942555	0.987306		78.7128	0.942555	0.987306	541	14		74.2999	0.963372	0.992219	444	14		70.3135	0.977105	0.995574	491	16		GeneID:163486	HGNC:28404	1q31.3	1	197473878	197744610	131	509	16
LZTS2	leucine zipper tumor suppressor 2	0.947272	0.987861		4.93955	0.971378	0.99437	34	69		5.84299	0.947272	0.987861	495	13		4.34786	0.982618	0.996407	65	66		GeneID:84445	HGNC:29381	10q24.31	10	102756828	102767593	16	62	69
RPL30	ribosomal protein L30	0.945314	0.988057		2.31814	0.945314	0.988057	147	35		0.61173	0.999036	0.999519	347	32		1.11376	0.993314	0.999185	227	36		GeneID:6156	HGNC:10333	8q22.2	8	99053949	99057773	8	250	36
SVIP	small VCP interacting protein	0.948203	0.988163		3.83511	0.975033	0.995212	340	12		4.70563	0.948203	0.988163	349	14		4.2143	0.964761	0.993133	308	11		GeneID:258010	HGNC:25238	11p14.3	11	22840473	22851347	13	402	11
TMEM251	transmembrane protein 251	0.945894	0.988231		0.895189	0.945894	0.988231	287	46		0.771763	0.95945	0.990463	365	18		0.357357	0.992029	0.998928	251	53		GeneID:26175	HGNC:20218	14q32.12	14	93651319	93654808	5	351	47
BTBD10	BTB domain containing 10	0.94853	0.988233		22.1418	0.987897	0.99731	432	10		27.2778	0.94853	0.988233	148	37		21.3348	0.990962	0.998782	101	41		GeneID:84280	HGNC:21445	11p15.2	11	13409555	13484769	51	160	40
GPX4	glutathione peroxidase 4	0.946714	0.988282		2.34267	0.946714	0.988282	144	170		1.66105	0.979629	0.996013	75	177		2.23916	0.952767	0.988326	99	167		GeneID:2879	HGNC:4556	19p13.3	19	1103993	1106778	8	112	177
LOC389831	uncharacterized LOC389831	0.952625	0.988302		75.5073	0.965912	0.993349	171	35		76.2676	0.963658	0.992294	118	34		79.6123	0.952625	0.988302	152	45		GeneID:389831	NA	7p22.3	7	42938	86735	154	169	36
AGAP1	ArfGAP with GTPase domain%2C ankyrin repeat and PH domain 1	0.949794	0.988333		542.41	0.984333	0.99657	163	54		583.171	0.949794	0.988333	396	14		559.554	0.973344	0.994895	198	55		GeneID:116987	HGNC:16922	2q37.2	2	236402687	237040437	758	269	55
OPCML	opioid binding protein/cell adhesion molecule like	0.946917	0.988375		1485.05	0.946917	0.988375	146	17		1436.03	0.973416	0.994432	35	19		1410.74	0.982271	0.996353	42	19		GeneID:4978	HGNC:8143	11q25	11	132284559	133402396	1786	56	19
KMT2E	lysine methyltransferase 2E (inactive)	0.948435	0.988547		40.0601	0.948435	0.988547	242	16		23.4695	0.999653	0.999797	226	33		25.1859	0.999216	0.999851	149	17		GeneID:55904	HGNC:18541	7q22.3	7	104654652	104755466	69	221	17
FARSB	phenylalanyl-tRNA synthetase subunit beta	0.951119	0.988579		29.3417	0.982881	0.996433	413	20		33.8756	0.951119	0.988579	160	11		30.4788	0.977008	0.995574	309	10		GeneID:10056	HGNC:17800	2q36.1	2	223431618	223520811	60	232	11
SLC25A2	solute carrier family 25 member 2	0.951208	0.988579		0.0919743	0.989631	0.997874	331	107		0.274487	0.951208	0.988579	295	119		0.13243	0.982458	0.996353	337	123		GeneID:83884	HGNC:22921	5q31.3	5	140682202	140683616	3	381	123
TAF1C	TATA-box binding protein associated factor%2C RNA polymerase I subunit C	0.951377	0.988603		13.3192	0.971435	0.99437	174	30		14.88	0.951377	0.988603	303	34		10.3619	0.992789	0.999167	89	31		GeneID:9013	HGNC:11534	16q24.1	16	84211461	84220663	34	146	31
S100A1	S100 calcium binding protein A1	0.951995	0.9887		1.21423	0.980812	0.996433	41	190		1.72982	0.951995	0.9887	15	160		0.985965	0.989313	0.998255	17	191		GeneID:6271	HGNC:10486	1q21.3	1	153600910	153604515	8	24	163
ZFYVE27	zinc finger FYVE-type containing 27	0.952438	0.988817		10.1001	0.970729	0.994208	492	36		11.2311	0.952438	0.988817	181	64		10.7846	0.960305	0.991917	279	64		GeneID:118813	HGNC:26559	10q24.2	10	99496885	99520652	30	257	51
APLP1	amyloid beta precursor like protein 1	0.950204	0.988853		0.349539	0.950204	0.988853	136	112		0.06819	0.99529	0.999041	208	67		0.0387174	0.99796	0.999779	282	66		GeneID:333	HGNC:597	19q13.12	19	36359476	36370694	3	241	128
SLC46A2	solute carrier family 46 member 2	0.950351	0.988853		11.7948	0.950351	0.988853	497	21		9.01061	0.986926	0.997772	260	40		9.65424	0.981142	0.996292	320	59		GeneID:57864	HGNC:16055	9q32	9	115641200	115653156	27	347	40
OLFM4	olfactomedin 4	0.950366	0.988853		25.3142	0.950366	0.988853	639	2		16.1916	0.998032	0.999335	633	3		18.5906	0.993867	0.999227	645	2		GeneID:10562	HGNC:17190	13q14.3	13	53602948	53626192	50	653	3
PLA2G4C	phospholipase A2 group IVC	0.950524	0.988853		91.8557	0.950524	0.988853	218	140		77.7037	0.988578	0.998044	63	172		74.756	0.992294	0.998992	94	172		GeneID:8605	HGNC:9037	19q13.33	19	48551103	48614074	153	100	173
MRPL22	mitochondrial ribosomal protein L22	0.950722	0.988914		13.8633	0.950722	0.988914	299	12		12.8502	0.967549	0.992855	466	13		11.4746	0.98344	0.996699	271	12		GeneID:29093	HGNC:14480	5q33.2	5	154320633	154348971	27	369	13
AQP3	aquaporin 3 (Gill blood group)	0.951127	0.989043		6.93367	0.951127	0.989043	251	82		6.14976	0.970002	0.993426	212	80		6.12819	0.970443	0.993978	217	90		GeneID:360	HGNC:636	9p13.3	9	33441158	33447591	18	288	81
SRGN	serglycin	0.953079	0.98905		8.93735	0.97952	0.996354	447	29		10.678	0.953079	0.98905	213	46		10.2904	0.960149	0.991858	303	28		GeneID:5552	HGNC:9361	10q22.1	10	70847359	70864567	27	291	46
ZNF469	zinc finger protein 469	0.953173	0.98905		72.7127	0.958849	0.991104	20	50		74.0765	0.953173	0.98905	142	57		58.9849	0.992723	0.999167	34	50		GeneID:84627	HGNC:23216	16q24.2	16	88449367	88507161	137	41	50
PCDH19	protocadherin 19	0.953389	0.98905		22.6016	0.994411	0.998961	467	5		30.3014	0.953389	0.98905	375	10		21.8475	0.995812	0.999779	457	5		GeneID:57526	HGNC:14270	Xq22.1	23	99546642	99665271	59	461	10
RPS6KA2	ribosomal protein S6 kinase A2	0.954053	0.989178		566.203	0.959695	0.991499	289	22		571.58	0.954053	0.989178	188	25		537.08	0.981903	0.996353	157	27		GeneID:6196	HGNC:10431	6q27	6	166822852	167276013	761	234	27
TESPA1	thymocyte expressed%2C positive selection associated 1	0.954434	0.989298		10.6405	0.998001	0.999582	70	150		17.1373	0.954434	0.989298	109	150		10.5745	0.998097	0.999779	55	151		GeneID:9840	HGNC:29109	12q13.2	12	55341799	55378546	40	81	151
MISP	mitotic spindle positioning	0.95511	0.9893		15.8044	0.980393	0.996433	144	176		18.1114	0.95511	0.9893	75	172		14.9377	0.986487	0.997506	99	175		GeneID:126353	HGNC:27000	19p13.3	19	751112	764318	35	112	178
IRF5	interferon regulatory factor 5	0.952454	0.989366		10.9964	0.952454	0.989366	84	47		7.33384	0.993886	0.998653	258	47		5.36196	0.999091	0.999851	191	47		GeneID:3663	HGNC:6120	7q32.1	7	128577086	128590092	27	162	48
LYVE1	lymphatic vessel endothelial hyaluronan receptor 1	0.953325	0.989625		5.65512	0.953325	0.989625	141	74		4.78903	0.97475	0.994868	148	41		4.03134	0.987338	0.997511	101	40		GeneID:10894	HGNC:14687	11p15.4	11	10578513	10590212	16	160	41
PLEKHA2	pleckstrin homology domain containing A2	0.956632	0.989701		76.2178	0.974642	0.995156	457	25		81.4884	0.956632	0.989701	242	31		70.9049	0.986694	0.997506	269	32		GeneID:59339	HGNC:14336	8p11.22	8	38758864	38831431	142	320	32
EMC1	ER membrane protein complex subunit 1	0.958004	0.990026		16.2399	0.964577	0.993323	79	48		16.7618	0.958004	0.990026	62	81		14.9707	0.977666	0.995574	180	52		GeneID:23065	HGNC:28957	1p36.13	1	19542154	19578018	37	99	82
MAGEA8	MAGE family member A8	0.954304	0.990044		0.0917582	0.954304	0.990044	574	14		0.044608	0.977385	0.995541	420	12		0.0784989	0.960724	0.991955	461	16		GeneID:4107	HGNC:6806	Xq28	23	149009983	149014599	2	496	15
CFAP126	cilia and flagella associated protein 126	0.954603	0.990094		0.278452	0.954603	0.990094	260	26		0.180008	0.976368	0.99532	93	94		0.25313	0.960415	0.991917	151	75		GeneID:257177	HGNC:32325	1q23.3	1	161334523	161337666	4	137	96
NID1	nidogen 1	0.955165	0.990317		69.97	0.955165	0.990317	149	24		60.8752	0.98563	0.997454	369	23		62.7583	0.981197	0.996292	321	23		GeneID:4811	HGNC:7821	1q42.3	1	236139130	236228390	124	253	24
IL2	interleukin 2	0.959269	0.990463		0.665791	0.972869	0.995156	109	30		0.812959	0.959269	0.990463	320	25		0.0922902	0.999709	0.999935	384	30		GeneID:3558	HGNC:6001	4q27	4	123372625	123377880	5	195	30
AMDHD1	amidohydrolase domain containing 1	0.956105	0.990629		8.6366	0.956105	0.990629	371	26		7.25758	0.979409	0.995947	217	31		5.81666	0.993122	0.999185	204	31		GeneID:144193	HGNC:28577	12q23.1	12	96337109	96362498	25	294	25
PHACTR3	phosphatase and actin regulator 3	0.957655	0.991094		312.661	0.957655	0.991094	233	48		295.178	0.978313	0.995749	227	39		302.59	0.970757	0.99408	154	52		GeneID:116154	HGNC:15833	20q13.32	20	58152564	58422766	457	229	29
PHLDA1	pleckstrin homology like domain family A member 1	0.958195	0.991097		4.36466	0.958195	0.991097	540	14		3.62961	0.97873	0.99578	509	15		2.33477	0.996597	0.999779	561	14		GeneID:22822	HGNC:8933	12q21.2	12	76419227	76425556	13	568	7
LSM3	LSM3 homolog%2C U6 small nuclear RNA and mRNA degradation associated	0.958497	0.991097		13.1292	0.958497	0.991097	369	28		9.38857	0.994381	0.998682	32	41		11.0749	0.98409	0.996719	278	30		GeneID:27258	HGNC:17874	3p25.1	3	14220317	14242622	27	53	41
ADGB	androglobin	0.961107	0.99196		155.14	0.961107	0.99196	485	8		152.867	0.96664	0.992855	573	9		151.408	0.969881	0.993978	534	9		GeneID:79747	HGNC:21212	6q24.3	6	146920108	147136598	237	552	8
MTNR1A	melatonin receptor 1A	0.962014	0.992216		18.2781	0.962014	0.992216	219	33		12.0298	0.996923	0.999307	203	34		13.6434	0.992861	0.999185	262	34		GeneID:4543	HGNC:7463	4q35.2	4	187454809	187476721	44	281	34
DARS1	aspartyl-tRNA synthetase 1	0.963196	0.992219		2.10901	0.998143	0.999582	511	17		4.34793	0.963196	0.992219	491	9		3.51663	0.982866	0.996496	462	10		GeneID:1615	HGNC:2678	2q21.3	2	136663451	136743254	18	533	10
DNASE1L2	deoxyribonuclease 1 like 2	0.962396	0.992404		0.903017	0.962396	0.992404	129	177		0.632876	0.982653	0.996746	80	152		0.645529	0.981872	0.996353	178	94		GeneID:1775	HGNC:2958	16p13.3	16	2286445	2288712	5	119	152
NXPE2	neurexophilin and PC-esterase domain family member 2	0.963482	0.992833		20.0306	0.963482	0.992833	198	46		9.88895	0.999835	0.999889	300	26		12.6621	0.998531	0.999779	467	27		GeneID:120406	HGNC:26331	11q23.3	11	114549249	114577791	43	387	26
STK25	serine/threonine kinase 25	0.966312	0.992855		10.1053	0.9929	0.998961	304	16		13.4031	0.966312	0.992855	276	45		11.9282	0.981596	0.996292	302	49		GeneID:10494	HGNC:11404	2q37.3	2	242432085	242448987	33	397	16
EDIL3	EGF like repeats and discoidin domains 3	0.966844	0.992855		299.805	0.969227	0.99389	314	32		301.525	0.966844	0.992855	646	1		276.335	0.99054	0.998487	447	6		GeneID:10085	HGNC:3173	5q14.3	5	83236373	83680698	428	517	4
RHNO1	RAD9-HUS1-RAD1 interacting nuclear orphan 1	0.966981	0.992855		2.11598	0.98368	0.99657	324	34		2.64613	0.966981	0.992855	87	38		2.02263	0.985933	0.997274	163	39		GeneID:83695	HGNC:28206	12p13.33	12	2985431	2998690	11	128	39
CH25H	cholesterol 25-hydroxylase	0.967541	0.992855		0.246134	0.983095	0.996433	106	38		0.36669	0.967541	0.992855	135	49		0.257873	0.981722	0.996312	86	50		GeneID:9023	HGNC:1907	10q23.31	10	90965386	90967074	4	141	50
MAPK8IP1	mitogen-activated protein kinase 8 interacting protein 1	0.968453	0.993062		13.4666	0.975921	0.995561	298	56		14.1137	0.968453	0.993062	9	58		10.6917	0.99449	0.999318	72	58		GeneID:9479	HGNC:6882	11p11.2	11	45907202	45928016	31	16	58
NLRP8	NLR family pyrin domain containing 8	0.964396	0.993223		41.3419	0.964396	0.993315	69	100		40.3037	0.969411	0.993223	245	106		39.9665	0.970934	0.994121	116	156		GeneID:126205	HGNC:22940	19q13.43	19	56459198	56499995	89	124	100
PSMG4	proteasome assembly chaperone 4	0.969538	0.993246		5.23245	0.978608	0.996297	349	28		5.71496	0.969538	0.993246	529	19		4.81247	0.984936	0.996964	416	35		GeneID:389362	HGNC:21108	6p25.2	6	3259181	3268283	19	446	29
C14orf180	chromosome 14 open reading frame 180	0.964437	0.993315		3.35209	0.964437	0.993315	372	49		1.75442	0.996364	0.999072	145	55		1.9589	0.994389	0.999318	189	55		GeneID:400258	HGNC:33795	14q32.33	14	105046101	105056852	15	202	55
CAMK2N2	calcium/calmodulin dependent protein kinase II inhibitor 2	0.97052	0.993488		0.223357	0.980479	0.996433	133	57		0.297379	0.97052	0.993488	180	55		0.130988	0.991078	0.998782	138	58		GeneID:94032	HGNC:24197	3q27.1	3	183977001	183979341	4	206	58
INPP5F	inositol polyphosphate-5-phosphatase F	0.967547	0.993619		51.9102	0.973396	0.995156	392	40		51.0333	0.976821	0.995385	519	16		53.2394	0.967547	0.993619	498	38		GeneID:22876	HGNC:17054	10q26.11	10	121485562	121588659	97	478	17
ADAD2	adenosine deaminase domain containing 2	0.971563	0.993792		6.84314	0.992302	0.998961	174	32		9.00284	0.971563	0.993792	303	35		4.52785	0.999258	0.999851	89	32		GeneID:161931	HGNC:30714	16q24.1	16	84224763	84230772	26	146	32
LGI2	leucine rich repeat LGI family member 2	0.971757	0.993792		35.7447	0.974248	0.995156	303	16		36.2301	0.971757	0.993792	322	18		28.8131	0.995197	0.999674	388	18		GeneID:55203	HGNC:18710	4p15.2	4	25000469	25032568	75	411	16
TSEN15	tRNA splicing endonuclease subunit 15	0.971825	0.993792		9.30865	0.999734	0.999957	57	38		17.2171	0.971825	0.993792	307	15		8.01285	0.999936	0.99999	265	15		GeneID:116461	HGNC:16791	1q25.3	1	184020864	184066619	39	364	15
PLXNA1	plexin A1	0.969607	0.993918		18.3068	0.969607	0.993918	293	41		17.2856	0.978067	0.995749	66	40		13.9796	0.994244	0.999318	117	51		GeneID:5361	HGNC:9099	3q21.3	3	126701958	126756232	42	103	40
TAF15	TATA-box binding protein associated factor 15	0.970195	0.994036		17.7735	0.970195	0.994036	14	86		13.4294	0.99577	0.999071	25	65		14.6879	0.991699	0.998782	71	89		GeneID:8148	HGNC:11547	17q12	17	34136488	34174246	39	31	89
CLCN5	chloride voltage-gated channel 5	0.970778	0.99408		28.3805	0.979715	0.996354	65	74		28.4547	0.979299	0.995947	642	2		29.7825	0.970778	0.99408	642	2		GeneID:1184	HGNC:2023	Xp11.23	23	49687206	49863887	55	116	76
CEP295	centrosomal protein 295	0.971008	0.994279		22.7254	0.971008	0.994279	341	28		20.3375	0.987009	0.997772	190	32		15.9306	0.998335	0.999779	356	32		GeneID:85459	HGNC:29366	11q21	11	93394848	93463524	44	268	31
KCNK9	potassium two pore domain channel subfamily K member 9	0.975088	0.994891		90.5433	0.98455	0.99657	406	6		95.2979	0.975088	0.994891	166	6		92.2673	0.981494	0.996292	174	6		GeneID:51305	HGNC:6283	8q24.3	8	140613081	140715366	172	245	6
OXNAD1	oxidoreductase NAD binding domain containing 1	0.974853	0.995156		49.2776	0.974853	0.995156	369	30		38.8016	0.997128	0.999307	32	42		42.0874	0.993544	0.999185	278	31		GeneID:92106	HGNC:25128	3p25.1	3	16306719	16393602	101	53	42
TUT4	terminal uridylyl transferase 4	0.976858	0.995385		28.8588	0.980925	0.996433	216	38		29.6109	0.976858	0.995385	267	52		23.1895	0.997039	0.999779	402	30		GeneID:23318	HGNC:28981	1p32.3	1	52888947	53018764	59	323	31
IZUMO1R	IZUMO1 receptor%2C JUNO	0.977452	0.995555		0.513922	0.990837	0.998442	341	29		0.765474	0.977452	0.995555	190	31		0.611086	0.986388	0.997506	356	30		GeneID:390243	HGNC:32565	11q21	11	94037905	94041312	5	268	32
CSN1S1	casein alpha s1	0.978741	0.99578		1.38611	0.9987	0.999612	80	48		2.92461	0.978741	0.99578	99	46		1.14771	0.999411	0.999894	46	48		GeneID:1446	HGNC:2445	4q13.3	4	70796786	70812292	13	72	47
SMIM10L2A	small integral membrane protein 10 like 2A	0.978193	0.996288		3.70333	0.978193	0.996288	11	40		2.85458	0.992216	0.998454	285	41		3.32496	0.985588	0.997249	40	40		GeneID:399668	HGNC:34499	Xq26.3	23	134555869	134562000	13	28	41
NCAPD3	non-SMC condensin II complex subunit D3	0.981112	0.996433		41.1634	0.981112	0.996433	180	10		39.1847	0.98781	0.997931	237	10		30.1684	0.999224	0.999851	155	10		GeneID:23310	HGNC:28952	11q25	11	134020008	134095355	78	231	10
C1QTNF6	C1q and TNF related 6	0.981685	0.996433		10.3839	0.981685	0.996433	64	109		10.307	0.982373	0.996746	5	103		9.34597	0.989538	0.99832	10	105		GeneID:114904	HGNC:14343	22q12.3	22	37576206	37595463	30	5	104
MACROD2	mono-ADP ribosylhydrolase 2	0.982384	0.996433		2023.19	0.982384	0.996433	384	28		2010.55	0.984973	0.996952	470	8		1923.92	0.995602	0.999779	414	27		GeneID:140733	HGNC:16126	20p12.1	20	13976162	16033842	2524	473	28
ATP4A	ATPase H+/K+ transporting subunit alpha	0.982735	0.996433		8.04208	0.982735	0.996433	136	124		4.1915	0.999651	0.999797	208	68		3.89074	0.999791	0.999935	282	68		GeneID:495	HGNC:819	19q13.12	19	36040933	36054560	23	241	129
RFXAP	regulatory factor X associated protein	0.98314	0.996433		0.979874	0.98314	0.996433	205	22		0.772376	0.990591	0.99841	126	19		0.677811	0.993233	0.999185	96	19		GeneID:5994	HGNC:9988	13q13.3	13	37393359	37403241	7	152	19
KCNT2	potassium sodium-activated channel subfamily T member 2	0.98044	0.996475		110.889	0.997941	0.999582	541	17		132.867	0.98044	0.996475	444	17		102.552	0.999361	0.999894	491	17		GeneID:343450	HGNC:18866	1q31.3	1	196194909	196577570	221	509	17
RGPD4	RANBP2 like and GRIP domain containing 4	0.983716	0.99657		17.2294	0.983716	0.99657	58	25		15.4584	0.992151	0.998454	90	22		13.2395	0.997575	0.999779	82	22		GeneID:285190	HGNC:32417	2q12.3	2	108443348	108509000	48	109	25
EPHA1	EPH receptor A1	0.984397	0.99657		11.0619	0.984482	0.99657	326	26		11.0736	0.984397	0.996933	442	36		9.51963	0.993128	0.999185	440	62		GeneID:2041	HGNC:3385	7q34	7	143088222	143105949	34	430	26
SPACA7	sperm acrosome associated 7	0.981209	0.99671		31.7261	0.989728	0.997918	266	25		34.3163	0.981209	0.99671	136	25		21.5203	0.999771	0.999935	148	25		GeneID:122258	HGNC:29575	13q34	13	113030669	113089003	78	192	25
HDLBP	high density lipoprotein binding protein	0.981803	0.996746		28.5708	0.996869	0.999506	304	17		35.2525	0.981803	0.996746	276	46		25.3343	0.999045	0.999851	302	51		GeneID:3069	HGNC:4857	2q37.3	2	242166706	242255087	78	397	17
IL21R	interleukin 21 receptor	0.981941	0.996746		52.7281	0.994668	0.998961	9	109		59.6739	0.981941	0.996746	578	10		47.9278	0.998189	0.999779	19	109		GeneID:50615	HGNC:6006	16p12.1	16	27413495	27463363	113	25	109
BTNL3	butyrophilin like 3	0.984163	0.996835		6.795	0.995703	0.999241	164	68		8.59157	0.984163	0.996835	384	15		6.37051	0.997093	0.999779	423	15		GeneID:10917	HGNC:1143	5q35.3	5	180415846	180433727	27	470	15
RAB39A	RAB39A%2C member RAS oncogene family	0.984679	0.996952		14.4211	0.997943	0.999582	368	18		19.1754	0.984679	0.996952	81	39		14.5358	0.997812	0.999779	188	39		GeneID:54734	HGNC:16521	11q22.3	11	107799174	107834208	51	120	39
AADACL2	arylacetamide deacetylase like 2	0.984908	0.996952		12.2581	0.991009	0.998561	459	29		13.3652	0.984908	0.996952	554	18		9.44018	0.998443	0.999779	528	18		GeneID:344752	HGNC:24427	3q25.1	3	151451715	151479127	38	551	18
SLC39A9	solute carrier family 39 member 9	0.985066	0.996964		19.7277	0.992008	0.998961	210	42		20.4699	0.989377	0.99828	193	10		21.4306	0.985066	0.996964	471	9		GeneID:55334	HGNC:20182	14q24.1	14	69865101	69929107	48	270	9
DDB1	damage specific DNA binding protein 1	0.986875	0.997199		5.12731	0.986875	0.997199	107	151		4.88794	0.989668	0.99828	88	153		4.72217	0.991332	0.998782	79	151		GeneID:1642	HGNC:2717	11q12.2	11	61066923	61100577	15	127	153
GALNT16	polypeptide N-acetylgalactosaminyltransferase 16	0.987122	0.997772		76.6856	0.998413	0.999593	210	44		93.178	0.987122	0.997772	193	9		65.0635	0.999828	0.999935	471	10		GeneID:57452	HGNC:23233	14q24.1	14	69726875	69823759	193	270	10
NOS1AP	nitric oxide synthase 1 adaptor protein	0.987313	0.997803		214.668	0.998162	0.999582	260	27		245.362	0.987313	0.997803	93	95		191.81	0.999754	0.999935	151	79		GeneID:9722	HGNC:16859	1q23.3	1	162039481	162340265	413	137	97
CCNL1	cyclin L1	0.988293	0.998044		3.366	0.991742	0.998909	559	6		3.65674	0.988293	0.998044	305	17		3.22549	0.993125	0.999185	410	17		GeneID:57018	HGNC:20569	3q25.31	3	156860910	156877936	14	392	17
NDN	necdin%2C MAGE family member	0.990228	0.998095		0.111794	0.990228	0.998095	419	11		0.0341674	0.998299	0.999335	156	13		0.0386626	0.997956	0.999779	212	13		GeneID:4692	HGNC:7675	15q11.2	15	23930547	23932452	3	224	13
EYA3	EYA transcriptional coactivator and phosphatase 3	0.98962	0.99828		38.3868	0.996015	0.999338	66	51		42.4729	0.98962	0.99828	323	68		34.7615	0.998599	0.999779	287	52		GeneID:2140	HGNC:3521	1p35.3	1	28296855	28415121	93	117	83
CERS4	ceramide synthase 4	0.990728	0.99844		64.656	0.990728	0.99844	179	124		63.0569	0.992687	0.998454	122	175		62.4871	0.993303	0.999185	160	116		GeneID:79603	HGNC:23747	19p13.2	19	8274254	8327305	144	175	117
FARP2	FERM%2C ARH/RhoGEF and pleckstrin domain protein 2	0.996107	0.999071		58.4126	0.998072	0.999582	304	18		62.1575	0.996107	0.999071	276	48		54.3791	0.999198	0.999851	302	52		GeneID:9855	HGNC:16460	2q37.3	2	242295700	242434256	145	397	18
HTN1	histatin 1	0.996394	0.999072		4.346	0.998064	0.999582	80	47		4.85137	0.996394	0.999072	99	48		4.19072	0.998432	0.999779	46	47		GeneID:3346	HGNC:5283	4q13.3	4	70916155	70924565	19	72	48
CD5	CD5 molecule	0.996607	0.999072		14.6315	0.99764	0.999582	107	153		15.2997	0.996607	0.999072	88	154		11.8098	0.999651	0.999935	79	154		GeneID:921	HGNC:1685	11q12.2	11	60861435	60895324	46	127	154
RGS10	regulator of G protein signaling 10	0.998986	0.999519		16.5432	0.999965	0.999996	393	27		22.5755	0.998986	0.999519	519	18		13.6882	0.999997	0.999997	498	39		GeneID:6001	HGNC:9992	10q26.11	10	121259329	121302231	77	478	18
Annotations
Gene	RefSeq gene symbol
Gene description	RefSeq gene description
Top p-value	Lowest p-value observed across the tested traits (grey matter, white matter, and combined grey and white matter brain age gap)
Top FDR	Lowest FDR value observed across the tested traits
Chisq	fastBAT sum of chi-squared test-statstics of all SNPs in the gene region
P-value	fastBAT gene-based test p-value
FDR	False Discovery Rate using Benjamini-Hochberg procedure
Locus count	Rank of genomic region the gene has been assigned to. In order to identify independent gene-based discoveries, we applied a p-value informed clumping-procedure with 3 Mb window-size.
Gene count	Rank of gene in genomic locus. Genes within the same locus were ranked by p-value.
Entrez ID	Nation Center of Biotechnology Information (NCBI) Entrez gene record identifier
HGNC ID	HUGO Gene Nomenclature Committee identifier
Cytoband	Correlation coefficient rho as calculated from R `sqrt(Zvalue^2/(Zvalue^2 + (Ntotal-2-7)))*sign(Beta)) where 7 is the number of covariates used
Chr	Chromosome of gene
Start	Start position of the gene region (base pairs)
End	End position of the gene region (base pairs)
No.SNPs	Number of variations in the gene region
Cross-trait locus count	Genomic region of the gene clumped across traits. In order to identify independent gene-based discoveries across traits, we applied a p-value informed clumping-procedure with 3 Mbp window-size.
Cross-trait gene count	Rank of gene in genomic locu clumped across traitss. Genes within the same locus were ranked by p-value.

### Sheet: B19. GO enrich GSEA
Table B19. Results of the GOfuncR Gene Set Enrichment Analysis (GSEA)
									Grey matter brain age gap						White matter brain age gap						Grey and white matter brain age gap
GO term	GO term name	GO aspect	Genes	Loci	Top p-value	Top FWER	Top refined		Obs. rank	Exp. rank	P value	FWER	Refined		Obs. rank	Exp. rank	P value	FWER	Refined		Obs. rank	Exp. Rank	P value	FWER	Refined
GO:0007010	cytoskeleton organization	biological_process	1393	456	1.93755e-07	0.0004	0.0004		8599.51	8999.5	0.00342664	1	-		8302.85	8999.5	1.93755e-07	0.0004	0.0004		8365.22	8999.5	3.37903e-06	0.0094	0.0094
GO:0042611	MHC protein complex	cellular_component	24	5	2.66892e-07	0.0005	0.0005		4356.33	8999.5	6.37256e-06	0.0174	0.0174		4526.56	8999.5	1.28983e-05	0.0401	0.0401		3664.1	8999.5	2.66892e-07	0.0005	0.0005
GO:0043229	intracellular organelle	cellular_component	12504	633	5.09958e-07	0.0011	0.0011		8911.82	8999.5	0.00547213	1	-		8866.12	8999.5	5.09958e-07	0.0011	0.0011		8871.3	8999.5	6.8485e-06	0.0183	0.0183
GO:0042605	peptide antigen binding	molecular_function	24	8	6.32351e-07	0.0011	0.0011		3860.42	8999.5	6.32351e-07	0.0011	0.0011		6395.44	8999.5	0.00719434	1	-		4934.1	8999.5	6.44989e-05	0.1943	-
GO:0043933	protein-containing complex subunit organization	biological_process	1633	459	1.4058e-06	0.0036	0.0036		8686.61	8999.5	0.0127686	1	-		8406.72	8999.5	1.4058e-06	0.0036	0.0036		8458.75	8999.5	1.69589e-05	0.0494	0.0494
GO:0031267	small GTPase binding	molecular_function	259	177	1.51868e-06	0.0046	0.0046		7956.36	8999.5	0.000619873	0.9099	-		7579.75	8999.5	5.40134e-06	0.0159	0.0159		7493.15	8999.5	1.51868e-06	0.0046	0.0046
GO:0048522	positive regulation of cellular process	biological_process	5297	599	2.81067e-06	0.0075	0.0075		8836.57	8999.5	0.0189066	1	-		8711.51	8999.5	2.81067e-06	0.0075	0.0075		8741.95	8999.5	7.79817e-05	0.2328	-
GO:0005829	cytosol	cellular_component	5224	582	3.87071e-06	0.0108	0.0108		8916.78	8999.5	0.16851	1	-		8717.51	8999.5	3.87071e-06	0.0108	0.0108		8788.64	8999.5	0.000807995	0.9588	-
GO:0097435	supramolecular fiber organization	biological_process	716	346	1.08679e-05	0.0328	0.0328		8689.65	8999.5	0.0777823	1	-		8172.32	8999.5	1.08679e-05	0.0328	0.0328		8270.23	8999.5	0.000128407	0.3648	-
GO:0005622	intracellular anatomical structure	cellular_component	14099	637	1.37778e-12	< 0.001	1		8901.91	8999.5	6.80773e-05	0.2065	-		8853.64	8999.5	1.37778e-12	< 0.001	1		8861.62	8999.5	4.05711e-10	< 0.001	1
GO:0005737	cytoplasm	cellular_component	11449	631	2.22022e-08	< 0.001	1		8923.58	8999.5	0.0368708	1	-		8831.19	8999.5	2.22022e-08	< 0.001	1		8867.06	8999.5	4.36544e-05	0.1338	-
GO:0043226	organelle	cellular_component	13264	635	3.763e-06	0.0105	1		8927.4	8999.5	0.0160921	1	-		8888.07	8999.5	3.763e-06	0.0105	1		8890.17	8999.5	2.95299e-05	0.0915	-
GO:0006996	organelle organization	biological_process	3748	566	8.71998e-06	0.0263	1		8692.23	8999.5	0.000173572	0.4614	-		8658.2	8999.5	8.71998e-06	0.0263	1		8654.66	8999.5	1.65686e-05	0.0487	1
GO:0051020	GTPase binding	molecular_function	291	194	1.40611e-05	0.0412	1		8249.65	8999.5	0.00705752	1	-		7753.35	8999.5	2.12075e-05	0.0652	-		7723.75	8999.5	1.40611e-05	0.0412	1
GO:0000226	microtubule cytoskeleton organization	biological_process	604	322	1.73259e-05	0.0514	-		8312.47	8999.5	0.000908841	0.97	-		8215.42	8999.5	0.000117271	0.3483	-		8105.42	8999.5	1.73259e-05	0.0514	-
GO:0002399	MHC class II protein complex assembly	biological_process	16	3	2.0783e-05	0.0624	-		4382.06	8999.5	0.000204815	0.5229	-		4909.47	8999.5	0.000859721	0.9684	-		3652.91	8999.5	2.0783e-05	0.0624	-
GO:0002503	peptide antigen assembly with MHC class II protein complex	biological_process	16	3	2.0783e-05	0.0624	-		4382.06	8999.5	0.000204815	0.5229	-		4909.47	8999.5	0.000859721	0.9684	-		3652.91	8999.5	2.0783e-05	0.0624	-
GO:0051493	regulation of cytoskeleton organization	biological_process	510	288	2.46173e-05	0.0766	-		8559.6	8999.5	0.0383296	1	-		8059.54	8999.5	2.46173e-05	0.0766	-		8215.66	8999.5	0.000469371	0.8321	-
GO:0071556	integral component of lumenal side of endoplasmic reticulum membrane	cellular_component	28	12	2.66121e-05	0.0773	-		5014.89	8999.5	2.66121e-05	0.0773	-		6328.66	8999.5	0.00337747	1	-		5072.18	8999.5	3.42316e-05	0.1062	-
GO:0098553	lumenal side of endoplasmic reticulum membrane	cellular_component	28	12	2.66121e-05	0.0773	-		5014.89	8999.5	2.66121e-05	0.0773	-		6328.66	8999.5	0.00337747	1	-		5072.18	8999.5	3.42316e-05	0.1062	-
GO:0051128	regulation of cellular component organization	biological_process	2275	537	2.61278e-05	0.0819	-		8796.05	8999.5	0.0536529	1	-		8569.41	8999.5	2.61278e-05	0.0819	-		8644.47	8999.5	0.000780705	0.9541	-
GO:1903829	positive regulation of cellular protein localization	biological_process	271	180	2.67168e-05	0.0821	-		8036.2	8999.5	0.00158976	0.9979	-		7745.62	8999.5	4.18012e-05	0.1306	-		7700.48	8999.5	2.67168e-05	0.0821	-
GO:1904951	positive regulation of establishment of protein localization	biological_process	314	207	2.69081e-05	0.0841	-		8347.46	8999.5	0.0175586	1	-		7804.33	8999.5	2.69081e-05	0.0841	-		7848.22	8999.5	6.09859e-05	0.1833	-
GO:0034622	cellular protein-containing complex assembly	biological_process	967	378	2.78361e-05	0.087	-		8697.7	8999.5	0.0531676	1	-		8324.83	8999.5	2.78361e-05	0.087	-		8405.1	8999.5	0.000280144	0.6472	-
GO:0019899	enzyme binding	molecular_function	2008	493	2.7913e-05	0.0875	-		8742.25	8999.5	0.0115211	1	-		8550.78	8999.5	2.7913e-05	0.0875	-		8628.62	8999.5	0.000491769	0.8471	-
GO:0060341	regulation of cellular localization	biological_process	794	344	3.46292e-05	0.1087	-		8633.16	8999.5	0.0348529	1	-		8262.36	8999.5	3.46292e-05	0.1087	-		8342.89	8999.5	0.000274597	0.6393	-
GO:0033043	regulation of organelle organization	biological_process	1149	426	4.04666e-05	0.1271	-		8681.47	8999.5	0.0302619	1	-		8395.78	8999.5	4.04666e-05	0.1271	-		8485.23	8999.5	0.000602606	0.9021	-
GO:0016604	nuclear body	cellular_component	789	354	4.14099e-05	0.1299	-		8577.74	8999.5	0.0141736	1	-		8275.39	8999.5	4.14099e-05	0.1299	-		8403.15	8999.5	0.000740408	0.9455	-
GO:0051222	positive regulation of protein transport	biological_process	298	198	4.59291e-05	0.1437	-		8425.38	8999.5	0.0368595	1	-		7810.63	8999.5	4.59291e-05	0.1437	-		7894.91	8999.5	0.000170254	0.4613	-
GO:0007399	nervous system development	biological_process	2366	548	4.9084e-05	0.1532	-		8841.12	8999.5	0.116607	1	-		8593.53	8999.5	4.9084e-05	0.1532	-		8652.64	8999.5	0.000803873	0.9581	-
GO:0022607	cellular component assembly	biological_process	2731	550	5.42067e-05	0.1637	-		8683.14	8999.5	0.00120033	0.9908	-		8638.4	8999.5	9.10752e-05	0.2809	-		8612.66	8999.5	5.42067e-05	0.1637	-
GO:0048856	anatomical structure development	biological_process	5481	608	5.58061e-05	0.1687	-		8823	8999.5	0.00894937	1	-		8770.83	8999.5	0.000146842	0.4221	-		8742.39	8999.5	5.58061e-05	0.1687	-
GO:0098562	cytoplasmic side of membrane	cellular_component	194	146	5.40382e-05	0.1697	-		8379.25	8999.5	0.0542177	1	-		7549.9	8999.5	5.40382e-05	0.1697	-		7575.78	8999.5	7.95989e-05	0.2373	-
GO:0048731	system development	biological_process	4570	596	5.91954e-05	0.1792	-		8838.94	8999.5	0.0333903	1	-		8729.86	8999.5	7.08129e-05	0.2187	-		8712.45	8999.5	5.91954e-05	0.1792	-
GO:0010639	negative regulation of organelle organization	biological_process	340	239	5.83306e-05	0.1817	-		8863.19	8999.5	0.364644	1	-		7903.92	8999.5	5.83306e-05	0.1817	-		8204.71	8999.5	0.00327574	1	-
GO:0005488	binding	molecular_function	15405	646	6.04009e-05	0.188	-		8952.76	8999.5	0.00208193	0.9997	-		8940.19	8999.5	6.04009e-05	0.188	-		8944.41	8999.5	0.000478174	0.8377	-
GO:0065003	protein-containing complex assembly	biological_process	1447	444	6.21508e-05	0.1928	-		8719.9	8999.5	0.0334541	1	-		8477.64	8999.5	6.21508e-05	0.1928	-		8508.54	8999.5	0.000237374	0.5822	-
GO:0032880	regulation of protein localization	biological_process	826	358	6.50227e-05	0.196	-		8477.73	8999.5	0.00313222	1	-		8367.76	8999.5	0.000267975	0.6375	-		8290.4	8999.5	6.50227e-05	0.196	-
GO:0042612	MHC class I protein complex	cellular_component	8	3	7.36461e-05	0.2274	-		4408.88	8999.5	0.00633241	1	-		2014.75	8999.5	7.36461e-05	0.2274	-		2476.5	8999.5	0.000200463	0.5206	-
GO:0032502	developmental process	biological_process	6033	611	7.85634e-05	0.2346	-		8831.87	8999.5	0.00857163	1	-		8788.33	8999.5	0.00017826	0.4881	-		8762.64	8999.5	7.85634e-05	0.2346	-
GO:0043231	intracellular membrane-bounded organelle	cellular_component	11487	633	7.90529e-05	0.2361	-		8898.38	8999.5	0.00354807	1	-		8882.4	8999.5	0.000115311	0.3435	-		8871.63	8999.5	7.90529e-05	0.2361	-
GO:0005515	protein binding	molecular_function	13283	638	7.92652e-05	0.246	-		8964.52	8999.5	0.118095	1	-		8909.84	8999.5	7.92652e-05	0.246	-		8933.86	8999.5	0.00601598	1	-
GO:1903827	regulation of cellular protein localization	biological_process	520	271	8.04061e-05	0.2491	-		8395.89	8999.5	0.00592117	1	-		8131.74	8999.5	8.04061e-05	0.2491	-		8143.02	8999.5	0.000121708	0.3486	-
GO:0043254	regulation of protein-containing complex assembly	biological_process	410	253	8.47367e-05	0.2628	-		8895.16	8999.5	0.399779	1	-		8025.54	8999.5	8.47367e-05	0.2628	-		8318.36	8999.5	0.00532488	1	-
GO:0044087	regulation of cellular component biogenesis	biological_process	917	393	0.000106248	0.3201	-		8557.23	8999.5	0.00803896	1	-		8361.1	8999.5	0.000106248	0.3201	-		8431.15	8999.5	0.000694226	0.9328	-
GO:0031334	positive regulation of protein-containing complex assembly	biological_process	228	163	0.000109267	0.3278	-		8810.49	8999.5	0.330589	1	-		7715.47	8999.5	0.000109267	0.3278	-		8100.56	8999.5	0.00566384	1	-
GO:0042613	MHC class II protein complex	cellular_component	17	4	0.000113003	0.3278	-		4926.94	8999.5	0.000645988	0.9186	-		5579.38	8999.5	0.00341937	1	-		4331.97	8999.5	0.000113003	0.3278	-
GO:0009898	cytoplasmic side of plasma membrane	cellular_component	169	133	0.00011724	0.3483	-		8518.15	8999.5	0.125642	1	-		7522.69	8999.5	0.00011724	0.3483	-		7631.67	8999.5	0.000361265	0.7416	-
GO:0043227	membrane-bounded organelle	cellular_component	12493	634	0.000122726	0.3511	-		8911.7	8999.5	0.00549315	1	-		8902.03	8999.5	0.000312076	0.6937	-		8887.93	8999.5	0.000122726	0.3511	-
GO:0052695	cellular glucuronidation	biological_process	19	4	0.000128577	0.3651	-		4780.11	8999.5	0.000219489	0.5523	-		6667.42	8999.5	0.025898	1	-		4618.37	8999.5	0.000128577	0.3651	-
GO:1902903	regulation of supramolecular fiber organization	biological_process	364	235	0.000138993	0.4014	-		8649.89	8999.5	0.124636	1	-		8000.72	8999.5	0.000138993	0.4014	-		8245.66	8999.5	0.00376687	1	-
GO:0101020	estrogen 16-alpha-hydroxylase activity	molecular_function	8	4	0.000151224	0.4155	-		2357.88	8999.5	0.000151224	0.4155	-		6174	8999.5	0.0623661	1	-		3411.62	8999.5	0.00118385	0.9922	-
GO:0016043	cellular component organization	biological_process	5883	602	0.000145921	0.4192	-		8792.63	8999.5	0.00109669	0.9855	-		8781.77	8999.5	0.000145921	0.4192	-		8776.6	8999.5	0.000276212	0.6415	-
GO:0016098	monoterpenoid metabolic process	biological_process	6	5	0.000160639	0.4356	-		1352.83	8999.5	0.000160639	0.4356	-		6162	8999.5	0.0927234	1	-		3255.08	8999.5	0.00351627	1	-
GO:0044773	mitotic DNA damage checkpoint signaling	biological_process	81	71	0.000165379	0.4454	-		6893.04	8999.5	0.000165379	0.4454	-		7403.85	8999.5	0.00310426	1	-		7074.05	8999.5	0.0005073	0.8562	-
GO:0035825	homologous recombination	biological_process	60	48	0.00016587	0.4469	-		6554.57	8999.5	0.00016587	0.4469	-		8324.93	8999.5	0.165184	1	-		7692.89	8999.5	0.0291911	1	-
GO:0050805	negative regulation of synaptic transmission	biological_process	67	63	0.00016779	0.4572	-		7387.56	8999.5	0.00651246	1	-		7393.55	8999.5	0.00623788	1	-		6693.41	8999.5	0.00016779	0.4572	-
GO:0080135	regulation of cellular response to stress	biological_process	624	326	0.000175958	0.4719	-		8281.59	8999.5	0.000454727	0.826	-		8381.1	8999.5	0.00171577	0.9995	-		8235.84	8999.5	0.000175958	0.4719	-
GO:0007275	multicellular organism development	biological_process	4917	601	0.000176595	0.4733	-		8845.58	8999.5	0.0340915	1	-		8761.16	8999.5	0.000232314	0.5839	-		8742.19	8999.5	0.000176595	0.4733	-
GO:0032984	protein-containing complex disassembly	biological_process	220	158	0.000178148	0.4873	-		8298.33	8999.5	0.0283709	1	-		7736.87	8999.5	0.000178148	0.4873	-		7953.58	8999.5	0.00182038	0.9993	-
GO:0021546	rhombomere development	biological_process	7	5	0.000187161	0.5059	-		6243.57	8999.5	0.0833842	1	-		2003.71	8999.5	0.000187161	0.5059	-		2814.43	8999.5	0.000844508	0.9655	-
GO:0044085	cellular component biogenesis	biological_process	2964	559	0.000194627	0.5096	-		8742.28	8999.5	0.00612956	1	-		8682.8	8999.5	0.000314959	0.698	-		8657.42	8999.5	0.000194627	0.5096	-
GO:0120036	plasma membrane bounded cell projection organization	biological_process	1451	480	0.00019161	0.5145	-		8790.04	8999.5	0.0965953	1	-		8515.79	8999.5	0.00019161	0.5145	-		8564.84	8999.5	0.00107233	0.9872	-
GO:0045935	positive regulation of nucleobase-containing compound metabolic process	biological_process	1821	503	0.000198097	0.5162	-		8569.88	8999.5	0.000348088	0.7319	-		8666.28	8999.5	0.00326906	1	-		8557.8	8999.5	0.000198097	0.5162	-
GO:0098576	lumenal side of membrane	cellular_component	35	19	0.000210029	0.5325	-		5882	8999.5	0.000210029	0.5325	-		7171.16	8999.5	0.0192839	1	-		6211.63	8999.5	0.000806406	0.9585	-
GO:0044877	protein-containing complex binding	molecular_function	1278	414	0.000210844	0.5394	-		8717.56	8999.5	0.0257573	1	-		8531.63	8999.5	0.000530988	0.8756	-		8494.43	8999.5	0.000210844	0.5394	-
GO:0051015	actin filament binding	molecular_function	215	150	0.00021139	0.5514	-		8704.4	8999.5	0.208283	1	-		7747.67	8999.5	0.00021139	0.5514	-		7967.1	8999.5	0.00187451	0.9997	-
GO:0070989	oxidative demethylation	biological_process	19	13	0.000212955	0.5535	-		6757.55	8999.5	0.0315505	1	-		4781.45	8999.5	0.000212955	0.5535	-		5397.95	8999.5	0.00136886	0.9967	-
GO:0019083	viral transcription	biological_process	50	44	0.000224768	0.5603	-		6389.64	8999.5	0.000224768	0.5603	-		7008.18	8999.5	0.00359623	1	-		6815.08	8999.5	0.00164326	0.9985	-
GO:0046782	regulation of viral transcription	biological_process	19	18	0.000224793	0.5603	-		4787.11	8999.5	0.000224793	0.5603	-		6322.37	8999.5	0.0128273	1	-		5398.58	8999.5	0.00135221	0.9964	-
GO:0070585	protein localization to mitochondrion	biological_process	121	97	0.00021999	0.5657	-		7801.18	8999.5	0.0067946	1	-		7325.53	8999.5	0.00021999	0.5657	-		7525.8	8999.5	0.00109284	0.9887	-
GO:0044774	mitotic DNA integrity checkpoint signaling	biological_process	85	75	0.000239416	0.5855	-		6997.45	8999.5	0.000239416	0.5855	-		7439.41	8999.5	0.00307416	1	-		7131.51	8999.5	0.000548366	0.8769	-
GO:0043232	intracellular non-membrane-bounded organelle	cellular_component	4870	590	0.000259931	0.6168	-		8831.15	8999.5	0.0116882	1	-		8777	8999.5	0.000459213	0.8319	-		8758.97	8999.5	0.000259931	0.6168	-
GO:0042995	cell projection	cellular_component	2312	541	0.000255179	0.617	-		8881.33	8999.5	0.178068	1	-		8636.48	8999.5	0.000255179	0.617	-		8709.09	8999.5	0.00377931	1	-
GO:0015630	microtubule cytoskeleton	cellular_component	1292	442	0.000272005	0.6435	-		8734.71	8999.5	0.0425282	1	-		8505.39	8999.5	0.000272005	0.6435	-		8584.18	8999.5	0.0023019	1	-
GO:0008092	cytoskeletal protein binding	molecular_function	977	395	0.000280334	0.6539	-		8827.93	8999.5	0.158297	1	-		8432.44	8999.5	0.000280334	0.6539	-		8482.94	8999.5	0.000895527	0.9734	-
GO:0090316	positive regulation of intracellular protein transport	biological_process	157	124	0.000285027	0.6545	-		7911.11	8999.5	0.00549145	1	-		7568.11	8999.5	0.000319498	0.7041	-		7543.73	8999.5	0.000285027	0.6545	-
GO:0050769	positive regulation of neurogenesis	biological_process	220	166	0.000281606	0.6549	-		8403.77	8999.5	0.0546913	1	-		7779.39	8999.5	0.000281606	0.6549	-		7917.3	8999.5	0.00130042	0.9953	-
GO:0031252	cell leading edge	cellular_component	420	261	0.000291723	0.6684	-		8452.33	8999.5	0.0185851	1	-		8125.11	8999.5	0.000291723	0.6684	-		8196.46	8999.5	0.000910489	0.9747	-
GO:0032395	MHC class II receptor activity	molecular_function	10	2	0.000295588	0.6689	-		4230.1	8999.5	0.00186959	0.9992	-		3729.35	8999.5	0.00068074	0.93	-		3351.2	8999.5	0.000295588	0.6689	-
GO:0022411	cellular component disassembly	biological_process	432	242	0.000292096	0.6692	-		8466.58	8999.5	0.0227736	1	-		8129.98	8999.5	0.000292096	0.6692	-		8157.48	8999.5	0.000540901	0.8734	-
GO:0051254	positive regulation of RNA metabolic process	biological_process	1660	486	0.000309535	0.6827	-		8595.22	8999.5	0.00130368	0.9934	-		8650.33	8999.5	0.00331558	1	-		8550.58	8999.5	0.000309535	0.6827	-
GO:0002484	antigen processing and presentation of endogenous peptide antigen via MHC class I via ER pathway	biological_process	7	2	0.000307078	0.6888	-		3170.43	8999.5	0.00154807	0.9973	-		2254.86	8999.5	0.000307078	0.6888	-		2310.57	8999.5	0.000340492	0.7177	-
GO:0002486	antigen processing and presentation of endogenous peptide antigen via MHC class I via ER pathway, TAP-independent	biological_process	7	2	0.000307078	0.6888	-		3170.43	8999.5	0.00154807	0.9973	-		2254.86	8999.5	0.000307078	0.6888	-		2310.57	8999.5	0.000340492	0.7177	-
GO:0032273	positive regulation of protein polymerization	biological_process	132	106	0.000310074	0.6913	-		8535.63	8999.5	0.172025	1	-		7436.89	8999.5	0.000310074	0.6913	-		7855.66	8999.5	0.00681141	1	-
GO:1903747	regulation of establishment of protein localization to mitochondrion	biological_process	48	43	0.000313711	0.6968	-		6741.48	8999.5	0.0014918	0.9968	-		6418.17	8999.5	0.000313711	0.6968	-		6609.23	8999.5	0.000817788	0.9603	-
GO:0071840	cellular component organization or biogenesis	biological_process	6068	604	0.000317049	0.7004	-		8805.38	8999.5	0.00188344	0.9993	-		8797.38	8999.5	0.000317049	0.7004	-		8788.08	8999.5	0.0004484	0.8187	-
GO:0043228	non-membrane-bounded organelle	cellular_component	4878	590	0.00032867	0.7047	-		8837.17	8999.5	0.0148283	1	-		8777.81	8999.5	0.000474142	0.8413	-		8763.24	8999.5	0.00032867	0.7047	-
GO:0002347	response to tumor cell	biological_process	36	29	0.000324726	0.7108	-		6668.07	8999.5	0.00395422	1	-		6032.86	8999.5	0.000324726	0.7108	-		6289.31	8999.5	0.000956901	0.9805	-
GO:0030953	astral microtubule organization	biological_process	10	10	0.000339635	0.7214	-		3384.9	8999.5	0.000339635	0.7214	-		6213.25	8999.5	0.0465568	1	-		4113.5	8999.5	0.00154999	0.9979	-
GO:0072594	establishment of protein localization to organelle	biological_process	403	242	0.000342644	0.73	-		8156.71	8999.5	0.00083146	0.9595	-		8111.14	8999.5	0.000342644	0.73	-		8114.34	8999.5	0.000431847	0.8057	-
GO:0031324	negative regulation of cellular metabolic process	biological_process	2391	524	0.000351108	0.7371	-		8791.81	8999.5	0.0444922	1	-		8645.33	8999.5	0.000351108	0.7371	-		8654.74	8999.5	0.000816251	0.9601	-
GO:0015186	L-glutamine transmembrane transporter activity	molecular_function	8	7	0.000360175	0.7462	-		2779.62	8999.5	0.000360175	0.7462	-		9338.62	8999.5	0.575065	1	-		5008	8999.5	0.0150453	1	-
GO:0072655	establishment of protein localization to mitochondrion	biological_process	116	95	0.000367659	0.7516	-		7869.02	8999.5	0.0114569	1	-		7356.38	8999.5	0.000367659	0.7516	-		7616.72	8999.5	0.0024781	1	-
GO:0010557	positive regulation of macromolecule biosynthetic process	biological_process	1758	498	0.000374085	0.7559	-		8605.04	8999.5	0.0012422	0.9924	-		8677.71	8999.5	0.00510388	1	-		8569.72	8999.5	0.000374085	0.7559	-
GO:0045184	establishment of protein localization	biological_process	1637	477	0.000372712	0.7587	-		8547.9	8999.5	0.000372712	0.7587	-		8747.18	8999.5	0.0290255	1	-		8637.67	8999.5	0.00363272	1	-
GO:0005856	cytoskeleton	cellular_component	2263	510	0.00037466	0.7595	-		8820.68	8999.5	0.0655118	1	-		8642.97	8999.5	0.00037466	0.7595	-		8685.94	8999.5	0.00206052	0.9999	-
GO:0008104	protein localization	biological_process	2383	513	0.000388192	0.7677	-		8628.42	8999.5	0.000392047	0.777	-		8714.88	8999.5	0.00373198	1	-		8633.88	8999.5	0.000388192	0.7677	-
GO:0051258	protein polymerization	biological_process	286	199	0.00040915	0.7911	-		8893.94	8999.5	0.413597	1	-		7959.71	8999.5	0.00040915	0.7911	-		8236.49	8999.5	0.00839391	1	-
GO:0051129	negative regulation of cellular component organization	biological_process	694	352	0.000411577	0.7935	-		8632.4	8999.5	0.0452172	1	-		8332.57	8999.5	0.000411577	0.7935	-		8339.8	8999.5	0.00061622	0.9078	-
GO:0032897	negative regulation of viral transcription	biological_process	15	14	0.000421431	0.8026	-		4492.07	8999.5	0.000421431	0.8026	-		6948.73	8999.5	0.0647532	1	-		5589.2	8999.5	0.00578479	1	-
GO:0030030	cell projection organization	biological_process	1493	485	0.000424836	0.8053	-		8775.15	8999.5	0.075319	1	-		8550.55	8999.5	0.000424836	0.8053	-		8577.39	8999.5	0.00126678	0.9944	-
GO:0060968	regulation of gene silencing	biological_process	53	45	0.000424871	0.8058	-		6584.85	8999.5	0.000424871	0.8058	-		7236.74	8999.5	0.00722938	1	-		6730.25	8999.5	0.00084726	0.9661	-
GO:0070330	aromatase activity	molecular_function	24	9	0.000427785	0.8085	-		5458.48	8999.5	0.000427785	0.8085	-		7978.42	8999.5	0.169936	1	-		6408.27	8999.5	0.00741159	1	-
GO:0099022	vesicle tethering	biological_process	10	10	0.000431647	0.8108	-		3496.5	8999.5	0.000431647	0.8108	-		8141.8	8999.5	0.306351	1	-		5812.9	8999.5	0.0272917	1	-
GO:0120025	plasma membrane bounded cell projection	cellular_component	2207	534	0.000433895	0.8119	-		8874.64	8999.5	0.16762	1	-		8642.01	8999.5	0.000433895	0.8119	-		8696.64	8999.5	0.00324981	1	-
GO:0032388	positive regulation of intracellular transport	biological_process	199	154	0.000435222	0.8127	-		8160.94	8999.5	0.0145317	1	-		7758.15	8999.5	0.000435222	0.8127	-		7830.59	8999.5	0.000970464	0.9812	-
GO:0016740	transferase activity	molecular_function	2172	513	0.000434634	0.8133	-		8642.59	8999.5	0.000434634	0.8133	-		8896.92	8999.5	0.187461	1	-		8811	8999.5	0.045671	1	-
GO:0033365	protein localization to organelle	biological_process	834	356	0.000442896	0.8186	-		8538.68	8999.5	0.00814903	1	-		8396.24	8999.5	0.000442896	0.8186	-		8427.62	8999.5	0.00107325	0.9873	-
GO:0009966	regulation of signal transduction	biological_process	2785	545	0.000449003	0.8241	-		8827.22	8999.5	0.0714806	1	-		8680.16	8999.5	0.000449003	0.8241	-		8737.6	8999.5	0.00580481	1	-
GO:0070201	regulation of establishment of protein localization	biological_process	522	295	0.000463219	0.8276	-		8382.37	8999.5	0.00497812	1	-		8359.84	8999.5	0.00288406	1	-		8223.43	8999.5	0.000463219	0.8276	-
GO:1905477	positive regulation of protein localization to membrane	biological_process	105	90	0.000468848	0.8316	-		7683.55	8999.5	0.00586703	1	-		7870.21	8999.5	0.0142675	1	-		7292.84	8999.5	0.000468848	0.8316	-
GO:0006063	uronic acid metabolic process	biological_process	21	6	0.00048536	0.8447	-		5228.29	8999.5	0.00048536	0.8447	-		7029.81	8999.5	0.0424345	1	-		5293.62	8999.5	0.0005859	0.8945	-
GO:0019585	glucuronate metabolic process	biological_process	21	6	0.00048536	0.8447	-		5228.29	8999.5	0.00048536	0.8447	-		7029.81	8999.5	0.0424345	1	-		5293.62	8999.5	0.0005859	0.8945	-
GO:0009890	negative regulation of biosynthetic process	biological_process	1541	469	0.000491332	0.8469	-		8620.05	8999.5	0.00357429	1	-		8637.15	8999.5	0.00338898	1	-		8548.93	8999.5	0.000491332	0.8469	-
GO:0032839	dendrite cytoplasm	cellular_component	34	33	0.000488909	0.8508	-		9197.82	8999.5	0.599849	1	-		6051.31	8999.5	0.000488909	0.8508	-		7425	8999.5	0.0409956	1	-
GO:0008395	steroid hydroxylase activity	molecular_function	36	22	0.000511691	0.8598	-		6152.78	8999.5	0.000511691	0.8598	-		7156.47	8999.5	0.0170116	1	-		6352.49	8999.5	0.00115132	0.9914	-
GO:0007131	reciprocal meiotic recombination	biological_process	58	47	0.000511973	0.8599	-		6720.57	8999.5	0.000511973	0.8599	-		8411.83	8999.5	0.203447	1	-		7742.94	8999.5	0.0369338	1	-
GO:0140527	reciprocal homologous recombination	biological_process	58	47	0.000511973	0.8599	-		6720.57	8999.5	0.000511973	0.8599	-		8411.83	8999.5	0.203447	1	-		7742.94	8999.5	0.0369338	1	-
GO:0031234	extrinsic component of cytoplasmic side of plasma membrane	cellular_component	99	86	0.000506833	0.8623	-		8393.64	8999.5	0.13237	1	-		7274.83	8999.5	0.000506833	0.8623	-		7451.67	8999.5	0.00170128	0.9987	-
GO:0008593	regulation of Notch signaling pathway	biological_process	88	73	0.000525578	0.8658	-		7323.87	8999.5	0.0015217	0.997	-		7461.97	8999.5	0.00308545	1	-		7152.52	8999.5	0.000525578	0.8658	-
GO:0031109	microtubule polymerization or depolymerization	biological_process	122	100	0.000514515	0.8667	-		8265.36	8999.5	0.0688882	1	-		7440.84	8999.5	0.000514515	0.8667	-		7612.42	8999.5	0.00194851	0.9997	-
GO:0031116	positive regulation of microtubule polymerization	biological_process	33	30	0.000521881	0.8703	-		7325.02	8999.5	0.0352401	1	-		6016.76	8999.5	0.000521881	0.8703	-		6370.33	8999.5	0.00204358	0.9999	-
GO:0045591	positive regulation of regulatory T cell differentiation	biological_process	17	13	0.000544574	0.8766	-		4852.53	8999.5	0.000544574	0.8766	-		6201.35	8999.5	0.013654	1	-		5472.09	8999.5	0.00271344	1	-
GO:0010485	H4 histone acetyltransferase activity	molecular_function	11	11	0.000577657	0.8914	-		4966.45	8999.5	0.00509374	1	-		5250.27	8999.5	0.0084896	1	-		3909	8999.5	0.000577657	0.8914	-
GO:0031325	positive regulation of cellular metabolic process	biological_process	3061	556	0.000580283	0.8924	-		8717.95	8999.5	0.00225215	1	-		8703.82	8999.5	0.000593064	0.9036	-		8689.12	8999.5	0.000580283	0.8924	-
GO:0021612	facial nerve structural organization	biological_process	9	8	0.000587478	0.895	-		4534.56	8999.5	0.00518097	1	-		4798.22	8999.5	0.00790157	1	-		3360.56	8999.5	0.000587478	0.895	-
GO:0098552	side of membrane	cellular_component	543	272	0.00059325	0.8975	-		8707.2	8999.5	0.110868	1	-		8382.26	8999.5	0.00296566	1	-		8265.39	8999.5	0.00059325	0.8975	-
GO:0070507	regulation of microtubule cytoskeleton organization	biological_process	148	121	0.000594167	0.898	-		7987.93	8999.5	0.0110299	1	-		7747.42	8999.5	0.00189814	0.9997	-		7586.97	8999.5	0.000594167	0.898	-
GO:0033036	macromolecule localization	biological_process	2821	530	0.000596929	0.8996	-		8702.95	8999.5	0.00202524	0.9997	-		8702.66	8999.5	0.000984232	0.9814	-		8676.01	8999.5	0.000596929	0.8996	-
GO:0050321	tau-protein kinase activity	molecular_function	22	20	0.000594859	0.9043	-		7377.64	8999.5	0.0724935	1	-		5402.91	8999.5	0.000594859	0.9043	-		6396.59	8999.5	0.0095806	1	-
GO:1902904	negative regulation of supramolecular fiber organization	biological_process	156	129	0.000636023	0.9173	-		8623.97	8999.5	0.207857	1	-		7645.7	8999.5	0.000636023	0.9173	-		7955.76	8999.5	0.00736912	1	-
GO:0002501	peptide antigen assembly with MHC protein complex	biological_process	18	5	0.000644182	0.9178	-		5648.89	8999.5	0.00333581	1	-		6022.47	8999.5	0.00784556	1	-		5035.14	8999.5	0.000644182	0.9178	-
GO:0006839	mitochondrial transport	biological_process	240	168	0.000645379	0.92	-		8433.85	8999.5	0.0571461	1	-		7906.43	8999.5	0.000645379	0.92	-		8024.54	8999.5	0.0023593	1	-
GO:1903405	protein localization to nuclear body	biological_process	12	12	0.000652089	0.9201	-		4147.92	8999.5	0.000652089	0.9201	-		6876.25	8999.5	0.080691	1	-		4782.17	8999.5	0.00257114	1	-
GO:1904867	protein localization to Cajal body	biological_process	12	12	0.000652089	0.9201	-		4147.92	8999.5	0.000652089	0.9201	-		6876.25	8999.5	0.080691	1	-		4782.17	8999.5	0.00257114	1	-
GO:1905034	regulation of antifungal innate immune response	biological_process	5	5	0.000646874	0.9205	-		3459.2	8999.5	0.00892263	1	-		1508.4	8999.5	0.000646874	0.9205	-		1763.9	8999.5	0.000939792	0.9784	-
GO:0003847	1-alkyl-2-acetylglycerophosphocholine esterase activity	molecular_function	8	8	0.000652498	0.9205	-		5476.5	8999.5	0.027792	1	-		3268.25	8999.5	0.000916155	0.9752	-		3092.5	8999.5	0.000652498	0.9205	-
GO:0071705	nitrogen compound transport	biological_process	1965	498	0.00066315	0.9231	-		8605.7	8999.5	0.00066315	0.9231	-		8814.83	8999.5	0.0686456	1	-		8681.08	8999.5	0.00500017	1	-
GO:0022008	neurogenesis	biological_process	1598	495	0.000660027	0.9241	-		8932.04	8999.5	0.412262	1	-		8581.8	8999.5	0.000660027	0.9241	-		8682.9	8999.5	0.0113076	1	-
GO:0023051	regulation of signaling	biological_process	3166	559	0.000671468	0.9272	-		8801.77	8999.5	0.029422	1	-		8712.02	8999.5	0.000671468	0.9272	-		8723.65	8999.5	0.00188932	0.9997	-
GO:1902041	regulation of extrinsic apoptotic signaling pathway via death domain receptors	biological_process	47	44	0.000689467	0.9327	-		7384.43	8999.5	0.0186937	1	-		6555.4	8999.5	0.000689467	0.9327	-		6601.66	8999.5	0.00089272	0.9731	-
GO:0019080	viral gene expression	biological_process	94	79	0.00071904	0.9383	-		7259.38	8999.5	0.00071904	0.9383	-		7552.54	8999.5	0.00378514	1	-		7429.48	8999.5	0.00197498	0.9998	-
GO:0042267	natural killer cell mediated cytotoxicity	biological_process	67	40	0.000719061	0.9383	-		6943.95	8999.5	0.000719061	0.9383	-		8327.53	8999.5	0.152406	1	-		7362.48	8999.5	0.00563399	1	-
GO:0036109	alpha-linolenic acid metabolic process	biological_process	10	9	0.000738247	0.9424	-		3742.3	8999.5	0.000738247	0.9424	-		6499.6	8999.5	0.0649641	1	-		5071.4	8999.5	0.00876589	1	-
GO:0097371	MDM2/MDM4 family protein binding	molecular_function	10	10	0.000728459	0.9428	-		4977.65	8999.5	0.00727759	1	-		3890.1	8999.5	0.000950145	0.9784	-		3766.2	8999.5	0.000728459	0.9428	-
GO:0098802	plasma membrane signaling receptor complex	cellular_component	171	119	0.000732106	0.9441	-		8379.25	8999.5	0.0664518	1	-		7741.19	8999.5	0.000823518	0.9633	-		7718.02	8999.5	0.000732106	0.9441	-
GO:0002228	natural killer cell mediated immunity	biological_process	70	42	0.000749357	0.9443	-		6994.81	8999.5	0.000749357	0.9443	-		8326.65	8999.5	0.146683	1	-		7380.3	8999.5	0.00520122	1	-
GO:0031327	negative regulation of cellular biosynthetic process	biological_process	1510	468	0.000747101	0.9468	-		8626.47	8999.5	0.00452915	1	-		8675.91	8999.5	0.00880264	1	-		8559.56	8999.5	0.000747101	0.9468	-
GO:0051494	negative regulation of cytoskeleton organization	biological_process	155	131	0.000748249	0.9486	-		8614.38	8999.5	0.201065	1	-		7660.52	8999.5	0.000748249	0.9486	-		7938.44	8999.5	0.00670285	1	-
GO:0051173	positive regulation of nitrogen compound metabolic process	biological_process	2869	551	0.000755645	0.9489	-		8686.02	8999.5	0.000992585	0.9782	-		8718.98	8999.5	0.00162034	0.999	-		8684.64	8999.5	0.000755645	0.9489	-
GO:1903649	regulation of cytoplasmic transport	biological_process	28	27	0.000759134	0.951	-		8120.29	8999.5	0.195155	1	-		5865.18	8999.5	0.000759134	0.951	-		6704.43	8999.5	0.0104579	1	-
GO:0045664	regulation of neuron differentiation	biological_process	190	155	0.000776916	0.9546	-		8782.8	8999.5	0.318434	1	-		7794.32	8999.5	0.000776916	0.9546	-		8149.95	8999.5	0.0149611	1	-
GO:0044093	positive regulation of molecular function	biological_process	1443	463	0.000784265	0.9566	-		8719.55	8999.5	0.0337551	1	-		8565.55	8999.5	0.000784265	0.9566	-		8659.66	8999.5	0.00967809	1	-
GO:0035613	RNA stem-loop binding	molecular_function	14	14	0.000820195	0.9577	-		4620.43	8999.5	0.000820195	0.9577	-		8374.43	8999.5	0.328919	1	-		6100.29	8999.5	0.0186968	1	-
GO:0008134	transcription factor binding	molecular_function	569	295	0.000824236	0.9588	-		8315.25	8999.5	0.000824236	0.9588	-		8828.16	8999.5	0.225048	1	-		8580.97	8999.5	0.0289637	1	-
GO:0050649	testosterone 6-beta-hydroxylase activity	molecular_function	4	1	0.00081216	0.9592	-		991.75	8999.5	0.00102665	0.9806	-		1551.75	8999.5	0.00208207	0.9998	-		816.5	8999.5	0.00081216	0.9592	-
GO:0051276	chromosome organization	biological_process	1131	420	0.00083044	0.9595	-		8489.6	8999.5	0.00083044	0.9595	-		8741	8999.5	0.0557109	1	-		8673.32	8999.5	0.0257529	1	-
GO:0070200	establishment of protein localization to telomere	biological_process	16	16	0.000832365	0.9596	-		4882.81	8999.5	0.000832365	0.9596	-		6670.19	8999.5	0.0379542	1	-		5333.25	8999.5	0.00253207	1	-
GO:0045595	regulation of cell differentiation	biological_process	1447	464	0.000819764	0.9609	-		8709.82	8999.5	0.0275726	1	-		8595.7	8999.5	0.00166743	0.9994	-		8552.99	8999.5	0.000819764	0.9609	-
GO:0001913	T cell mediated cytotoxicity	biological_process	45	30	0.000836142	0.964	-		6835.01	8999.5	0.00294228	1	-		6896.56	8999.5	0.00354947	1	-		6538.39	8999.5	0.000836142	0.964	-
GO:0048523	negative regulation of cellular process	biological_process	4609	590	0.000830596	0.9641	-		8830.26	8999.5	0.0239282	1	-		8773.97	8999.5	0.000830596	0.9641	-		8762.07	8999.5	0.000931606	0.9775	-
GO:0070578	RISC-loading complex	cellular_component	8	7	0.000846003	0.9668	-		6497.62	8999.5	0.0894083	1	-		3221.75	8999.5	0.000846003	0.9668	-		3692.75	8999.5	0.00201352	0.9999	-
GO:0035280	miRNA loading onto RISC involved in gene silencing by miRNA	biological_process	7	6	0.000857945	0.9679	-		6476	8999.5	0.103123	1	-		2830.29	8999.5	0.000857945	0.9679	-		3596.86	8999.5	0.00311174	1	-
GO:1902680	positive regulation of RNA biosynthetic process	biological_process	1536	477	0.000860269	0.9683	-		8615.29	8999.5	0.00319766	1	-		8662.13	8999.5	0.00607726	1	-		8568.76	8999.5	0.000860269	0.9683	-
GO:0048699	generation of neurons	biological_process	1481	485	0.000881031	0.9714	-		8951.22	8999.5	0.474619	1	-		8575.62	8999.5	0.000881031	0.9714	-		8697.66	8999.5	0.0191783	1	-
GO:0045893	positive regulation of transcription, DNA-templated	biological_process	1534	476	0.000899917	0.9737	-		8615.68	8999.5	0.00324799	1	-		8661.86	8999.5	0.00607016	1	-		8570.16	8999.5	0.000899917	0.9737	-
GO:1903508	positive regulation of nucleic acid-templated transcription	biological_process	1534	476	0.000899917	0.9737	-		8615.68	8999.5	0.00324799	1	-		8661.86	8999.5	0.00607016	1	-		8570.16	8999.5	0.000899917	0.9737	-
GO:0032878	regulation of establishment or maintenance of cell polarity	biological_process	25	23	0.000906414	0.9741	-		8802.16	8999.5	0.44068	1	-		5742	8999.5	0.000906414	0.9741	-		6673.72	8999.5	0.0135347	1	-
GO:0005542	folic acid binding	molecular_function	12	9	0.000938455	0.9741	-		4332.75	8999.5	0.000938455	0.9741	-		7762.92	8999.5	0.20697	1	-		4873.83	8999.5	0.00301683	1	-
GO:0043005	neuron projection	cellular_component	1367	461	0.000921501	0.9759	-		8845.29	8999.5	0.170302	1	-		8565.96	8999.5	0.000921501	0.9759	-		8589.23	8999.5	0.00200281	0.9999	-
GO:0140096	catalytic activity, acting on a protein	molecular_function	2165	510	0.000993995	0.9782	-		8666.56	8999.5	0.000993995	0.9782	-		8836.63	8999.5	0.0711623	1	-		8722.01	8999.5	0.00556955	1	-
GO:0051179	localization	biological_process	5859	597	0.00100406	0.979	-		8790.68	8999.5	0.00100406	0.979	-		8866.04	8999.5	0.0197341	1	-		8812.14	8999.5	0.00262686	1	-
GO:0050793	regulation of developmental process	biological_process	2293	532	0.000947069	0.9793	-		8764.01	8999.5	0.026229	1	-		8726.92	8999.5	0.006235	1	-		8651.1	8999.5	0.000947069	0.9793	-
GO:0035097	histone methyltransferase complex	cellular_component	60	52	0.000968904	0.9811	-		7066.01	8999.5	0.00219685	0.9999	-		7532.16	8999.5	0.0149009	1	-		6899.31	8999.5	0.000968904	0.9811	-
GO:0071639	positive regulation of monocyte chemotactic protein-1 production	biological_process	15	14	0.00103855	0.9814	-		4836.43	8999.5	0.00103855	0.9814	-		10354.4	8999.5	0.846599	1	-		7425.53	8999.5	0.124824	1	-
GO:0023023	MHC protein complex binding	molecular_function	36	19	0.00098432	0.9815	-		6914.88	8999.5	0.00820635	1	-		6990.07	8999.5	0.0103986	1	-		6313.93	8999.5	0.00098432	0.9815	-
GO:0031112	positive regulation of microtubule polymerization or depolymerization	biological_process	37	34	0.000998596	0.9821	-		7078.28	8999.5	0.0137499	1	-		6341.05	8999.5	0.000998596	0.9821	-		6388.78	8999.5	0.00127418	0.995	-
GO:0048518	positive regulation of biological process	biological_process	5776	601	0.00100094	0.9823	-		8873.88	8999.5	0.0619613	1	-		8808.24	8999.5	0.00100094	0.9823	-		8821.69	8999.5	0.00485608	1	-
GO:0046653	tetrahydrofolate metabolic process	biological_process	18	18	0.00106192	0.9831	-		5205.14	8999.5	0.00106192	0.9831	-		7146.14	8999.5	0.0672768	1	-		5889.94	8999.5	0.00588752	1	-
GO:0045934	negative regulation of nucleobase-containing compound metabolic process	biological_process	1426	460	0.00103096	0.9851	-		8635.3	8999.5	0.00687017	1	-		8685.56	8999.5	0.0129846	1	-		8558.44	8999.5	0.00103096	0.9851	-
GO:0050821	protein stabilization	biological_process	184	147	0.00102858	0.9853	-		8480.52	8999.5	0.104066	1	-		7803.91	8999.5	0.00102858	0.9853	-		7829.36	8999.5	0.00142679	0.9973	-
GO:0032271	regulation of protein polymerization	biological_process	222	172	0.00102972	0.9854	-		8912.74	8999.5	0.445317	1	-		7911.82	8999.5	0.00102972	0.9854	-		8307.06	8999.5	0.0287382	1	-
GO:0010558	negative regulation of macromolecule biosynthetic process	biological_process	1453	463	0.0010536	0.9864	-		8610.31	8999.5	0.00370297	1	-		8685.1	8999.5	0.0121128	1	-		8563.9	8999.5	0.0010536	0.9864	-
GO:0007026	negative regulation of microtubule depolymerization	biological_process	27	27	0.00105147	0.9865	-		7288.72	8999.5	0.046649	1	-		5905.85	8999.5	0.00105147	0.9865	-		5904.46	8999.5	0.00106959	0.9871	-
GO:2000113	negative regulation of cellular macromolecule biosynthetic process	biological_process	1442	462	0.00106272	0.9865	-		8616.59	8999.5	0.00440022	1	-		8688.88	8999.5	0.0133617	1	-		8562.67	8999.5	0.00106272	0.9865	-
GO:0043244	regulation of protein-containing complex disassembly	biological_process	121	100	0.00106215	0.987	-		8441.73	8999.5	0.133838	1	-		7534.28	8999.5	0.00106215	0.987	-		7850.73	8999.5	0.00884113	1	-
GO:0010646	regulation of cell communication	biological_process	3150	559	0.0010636	0.9871	-		8802.54	8999.5	0.0304449	1	-		8722.42	8999.5	0.0010636	0.9871	-		8729.15	8999.5	0.00239523	1	-
GO:0015031	protein transport	biological_process	1531	469	0.00111608	0.9874	-		8572.1	8999.5	0.00111608	0.9874	-		8785.72	8999.5	0.0639759	1	-		8660.47	8999.5	0.00808398	1	-
GO:0010604	positive regulation of macromolecule metabolic process	biological_process	3244	562	0.00112068	0.9875	-		8708.89	8999.5	0.00112068	0.9875	-		8777.73	8999.5	0.00703813	1	-		8716.69	8999.5	0.00123511	0.9937	-
GO:0033554	cellular response to stress	biological_process	1789	479	0.00106919	0.9878	-		8729.87	8999.5	0.0243615	1	-		8622.22	8999.5	0.00106919	0.9878	-		8616.15	8999.5	0.00134502	0.9962	-
GO:0009891	positive regulation of biosynthetic process	biological_process	1892	510	0.00108379	0.988	-		8679.86	8999.5	0.0064554	1	-		8695.81	8999.5	0.00592679	1	-		8619.98	8999.5	0.00108379	0.988	-
GO:0007093	mitotic cell cycle checkpoint signaling	biological_process	129	106	0.00118444	0.9902	-		7574.14	8999.5	0.00118444	0.9902	-		8097.1	8999.5	0.0262775	1	-		7722.15	8999.5	0.0032004	1	-
GO:0002428	antigen processing and presentation of peptide antigen via MHC class Ib	biological_process	6	3	0.00111981	0.9905	-		5582.5	8999.5	0.0549631	1	-		2497.33	8999.5	0.00111981	0.9905	-		3192.33	8999.5	0.00319515	1	-
GO:0048583	regulation of response to stimulus	biological_process	3603	565	0.0011492	0.9918	-		8806.77	8999.5	0.0235094	1	-		8744.94	8999.5	0.0011492	0.9918	-		8750.49	8999.5	0.00261565	1	-
GO:1903749	positive regulation of establishment of protein localization to mitochondrion	biological_process	34	30	0.00114946	0.9918	-		6861.76	8999.5	0.00909921	1	-		6264.24	8999.5	0.00114946	0.9918	-		6686.76	8999.5	0.00517746	1	-
GO:0048519	negative regulation of biological process	biological_process	5008	595	0.00117403	0.9921	-		8796.19	8999.5	0.00398	1	-		8816.36	8999.5	0.00410507	1	-		8777.76	8999.5	0.00117403	0.9921	-
GO:1902531	regulation of intracellular signal transduction	biological_process	1607	465	0.00120822	0.9931	-		8798.56	8999.5	0.0966983	1	-		8604.54	8999.5	0.00120822	0.9931	-		8701.48	8999.5	0.0163149	1	-
GO:0051495	positive regulation of cytoskeleton organization	biological_process	218	163	0.00121139	0.9931	-		8578.95	8999.5	0.137404	1	-		7919.26	8999.5	0.00121139	0.9931	-		8210.48	8999.5	0.0152591	1	-
GO:0042494	detection of bacterial lipoprotein	biological_process	5	4	0.00130505	0.9934	-		1984.4	8999.5	0.00130505	0.9934	-		6694.2	8999.5	0.162709	1	-		4511.4	8999.5	0.0275426	1	-
GO:0032978	protein insertion into membrane from inner side	biological_process	4	4	0.00122397	0.9935	-		1371.25	8999.5	0.00169491	0.9986	-		1996.75	8999.5	0.00360305	1	-		1119.25	8999.5	0.00122397	0.9935	-
GO:0032979	protein insertion into mitochondrial inner membrane from matrix	biological_process	4	4	0.00122397	0.9935	-		1371.25	8999.5	0.00169491	0.9986	-		1996.75	8999.5	0.00360305	1	-		1119.25	8999.5	0.00122397	0.9935	-
GO:0140110	transcription regulator activity	molecular_function	1851	464	0.00122418	0.9935	-		8760.03	8999.5	0.0220282	1	-		8737.87	8999.5	0.0136571	1	-		8641.36	8999.5	0.00122418	0.9935	-
GO:0032528	microvillus organization	biological_process	24	23	0.00123224	0.9937	-		6550.88	8999.5	0.01135	1	-		5917.96	8999.5	0.00194821	0.9997	-		5758.1	8999.5	0.00123224	0.9937	-
GO:0042277	peptide binding	molecular_function	295	186	0.00132055	0.9939	-		8087.6	8999.5	0.00132055	0.9939	-		8561.84	8999.5	0.076798	1	-		8245.1	8999.5	0.00667524	1	-
GO:1903146	regulation of autophagy of mitochondrion	biological_process	33	33	0.00125307	0.9942	-		8177.73	8999.5	0.19249	1	-		6247.09	8999.5	0.00125307	0.9942	-		6903.8	8999.5	0.011194	1	-
GO:0035278	miRNA mediated inhibition of translation	biological_process	16	15	0.00126094	0.9945	-		7164.56	8999.5	0.0837659	1	-		5061.88	8999.5	0.00126094	0.9945	-		5227.12	8999.5	0.00200383	0.9999	-
GO:0040033	negative regulation of translation, ncRNA-mediated	biological_process	16	15	0.00126094	0.9945	-		7164.56	8999.5	0.0837659	1	-		5061.88	8999.5	0.00126094	0.9945	-		5227.12	8999.5	0.00200383	0.9999	-
GO:0045974	regulation of translation, ncRNA-mediated	biological_process	16	15	0.00126094	0.9945	-		7164.56	8999.5	0.0837659	1	-		5061.88	8999.5	0.00126094	0.9945	-		5227.12	8999.5	0.00200383	0.9999	-
GO:0031345	negative regulation of cell projection organization	biological_process	179	133	0.00136306	0.9946	-		7803.14	8999.5	0.00136306	0.9946	-		8804.21	8999.5	0.326421	1	-		8102.8	8999.5	0.0129597	1	-
GO:0019904	protein domain specific binding	molecular_function	675	337	0.00127169	0.995	-		8448.21	8999.5	0.00288464	1	-		8397.74	8999.5	0.00127169	0.995	-		8439.85	8999.5	0.00262956	1	-
GO:0072386	plus-end-directed organelle transport along microtubule	biological_process	7	7	0.0013908	0.9952	-		3097	8999.5	0.0013908	0.9952	-		5544.64	8999.5	0.0401903	1	-		4386.57	8999.5	0.00981226	1	-
GO:0030182	neuron differentiation	biological_process	1334	473	0.00129756	0.9957	-		8990.57	8999.5	0.589996	1	-		8567.65	8999.5	0.00129756	0.9957	-		8712.67	8999.5	0.0324251	1	-
GO:0008385	IkappaB kinase complex	cellular_component	5	5	0.00132577	0.9959	-		2641.8	8999.5	0.00317953	1	-		3024.8	8999.5	0.00514945	1	-		1998.4	8999.5	0.00132577	0.9959	-
GO:0015631	tubulin binding	molecular_function	369	238	0.00132188	0.9963	-		8482.57	8999.5	0.0292151	1	-		8184.86	8999.5	0.00132188	0.9963	-		8261.33	8999.5	0.00333356	1	-
GO:0001678	cellular glucose homeostasis	biological_process	157	126	0.00132835	0.9963	-		8890.71	8999.5	0.436282	1	-		7738.38	8999.5	0.00132835	0.9963	-		7981.48	8999.5	0.00876735	1	-
GO:0051101	regulation of DNA binding	biological_process	118	96	0.00135716	0.9964	-		7947.46	8999.5	0.0168785	1	-		7795.01	8999.5	0.00656417	1	-		7535.12	8999.5	0.00135716	0.9964	-
GO:0071702	organic substance transport	biological_process	2367	512	0.00149686	0.9968	-		8665.5	8999.5	0.00149686	0.9968	-		8736.97	8999.5	0.00733433	1	-		8677.26	8999.5	0.00184423	0.9993	-
GO:0033218	amide binding	molecular_function	371	216	0.00149741	0.9968	-		8197.49	8999.5	0.00149741	0.9968	-		8864.66	8999.5	0.319553	1	-		8463.23	8999.5	0.02478	1	-
GO:0004674	protein serine/threonine kinase activity	molecular_function	426	251	0.00153212	0.997	-		8252.75	8999.5	0.00153212	0.997	-		8525.58	8999.5	0.0309939	1	-		8451.71	8999.5	0.0156388	1	-
GO:1902730	positive regulation of proteoglycan biosynthetic process	biological_process	5	5	0.00140405	0.9971	-		4241.3	8999.5	0.020868	1	-		2731.8	8999.5	0.00355126	1	-		2038.2	8999.5	0.00140405	0.9971	-
GO:0010941	regulation of cell death	biological_process	1506	468	0.00140861	0.9972	-		8663.01	8999.5	0.0102803	1	-		8596.4	8999.5	0.00140861	0.9972	-		8604.94	8999.5	0.00247074	1	-
GO:0002396	MHC protein complex assembly	biological_process	19	5	0.00141983	0.9972	-		5627.95	8999.5	0.00252387	1	-		6530.5	8999.5	0.0198786	1	-		5417.66	8999.5	0.00141983	0.9972	-
GO:0043622	cortical microtubule organization	biological_process	4	4	0.0015453	0.9972	-		1297	8999.5	0.0015453	0.9972	-		4326.25	8999.5	0.0365927	1	-		2658	8999.5	0.00749683	1	-
GO:0021604	cranial nerve structural organization	biological_process	11	10	0.00143987	0.9975	-		5002.36	8999.5	0.00563243	1	-		5483.09	8999.5	0.0128397	1	-		4307.73	8999.5	0.00143987	0.9975	-
GO:0043085	positive regulation of catalytic activity	biological_process	1067	412	0.00143923	0.9976	-		8677.06	8999.5	0.0335837	1	-		8520.24	8999.5	0.00143923	0.9976	-		8637.82	8999.5	0.0166614	1	-
GO:0015136	sialic acid transmembrane transporter activity	molecular_function	5	2	0.00144928	0.9978	-		5097.2	8999.5	0.0468082	1	-		2073.5	8999.5	0.00144928	0.9978	-		2592	8999.5	0.00292624	1	-
GO:0046030	inositol trisphosphate phosphatase activity	molecular_function	10	10	0.00149706	0.9978	-		4715.2	8999.5	0.00461669	1	-		5416.7	8999.5	0.0147692	1	-		4120.3	8999.5	0.00149706	0.9978	-
GO:0051293	establishment of spindle localization	biological_process	51	48	0.00158712	0.9978	-		6822.37	8999.5	0.00158712	0.9978	-		8082.22	8999.5	0.108347	1	-		7568.77	8999.5	0.0270139	1	-
GO:0051660	establishment of centrosome localization	biological_process	10	10	0.00150888	0.9979	-		4267.4	8999.5	0.00208861	0.9997	-		4889.6	8999.5	0.00640801	1	-		4108.8	8999.5	0.00150888	0.9979	-
GO:0031328	positive regulation of cellular biosynthetic process	biological_process	1858	505	0.00152337	0.9979	-		8672.04	8999.5	0.00568425	1	-		8708.96	8999.5	0.00877545	1	-		8628.29	8999.5	0.00152337	0.9979	-
GO:0044754	autolysosome	cellular_component	10	10	0.00154915	0.9979	-		4802.8	8999.5	0.00557793	1	-		5749.8	8999.5	0.0243378	1	-		4113.85	8999.5	0.00154915	0.9979	-
GO:0015739	sialic acid transport	biological_process	5	2	0.00147139	0.998	-		5097.2	8999.5	0.0480357	1	-		2073.5	8999.5	0.00147139	0.998	-		2592	8999.5	0.00298965	1	-
GO:0002431	Fc receptor mediated stimulatory signaling pathway	biological_process	33	31	0.00147694	0.998	-		7854.88	8999.5	0.111267	1	-		6291.23	8999.5	0.00147694	0.998	-		6673	8999.5	0.00563769	1	-
GO:0007015	actin filament organization	biological_process	426	261	0.00148627	0.9982	-		8874.24	8999.5	0.366134	1	-		8240.71	8999.5	0.00148627	0.9982	-		8445.73	8999.5	0.0183075	1	-
GO:0023026	MHC class II protein complex binding	molecular_function	27	14	0.0016256	0.9985	-		6677.06	8999.5	0.010286	1	-		6666.65	8999.5	0.0100052	1	-		6051.57	8999.5	0.0016256	0.9985	-
GO:0043565	sequence-specific DNA binding	molecular_function	1618	448	0.00165284	0.9986	-		8780.98	8999.5	0.0447628	1	-		8744.17	8999.5	0.0230452	1	-		8625.81	8999.5	0.00165284	0.9986	-
GO:0016233	telomere capping	biological_process	38	35	0.00166751	0.9986	-		6487.38	8999.5	0.00166751	0.9986	-		7632.61	8999.5	0.0545183	1	-		7322.66	8999.5	0.0252613	1	-
GO:0051172	negative regulation of nitrogen compound metabolic process	biological_process	2237	515	0.00154786	0.9988	-		8777.1	8999.5	0.0376287	1	-		8676.21	8999.5	0.00154786	0.9988	-		8680.72	8999.5	0.00275772	1	-
GO:0019900	kinase binding	molecular_function	742	336	0.00154915	0.9988	-		8664.83	8999.5	0.040861	1	-		8437.61	8999.5	0.00154915	0.9988	-		8594.3	8999.5	0.0176383	1	-
GO:0051641	cellular localization	biological_process	2717	532	0.00155525	0.9988	-		8755.79	8999.5	0.0126667	1	-		8709.1	8999.5	0.00155525	0.9988	-		8703.34	8999.5	0.00205329	0.9999	-
GO:0010952	positive regulation of peptidase activity	biological_process	186	139	0.001567	0.9988	-		8705.24	8999.5	0.251519	1	-		7859.07	8999.5	0.001567	0.9988	-		8432.29	8999.5	0.0793942	1	-
GO:0006310	DNA recombination	biological_process	294	197	0.00172681	0.9988	-		8080.86	8999.5	0.00172681	0.9988	-		8693.91	8999.5	0.172312	1	-		8464.52	8999.5	0.0480135	1	-
GO:0019748	secondary metabolic process	biological_process	61	50	0.00175465	0.9988	-		7022.52	8999.5	0.00175465	0.9988	-		8306.86	8999.5	0.156412	1	-		7417.25	8999.5	0.0100988	1	-
GO:0008401	retinoic acid 4-hydroxylase activity	molecular_function	10	5	0.00175781	0.9988	-		4197.3	8999.5	0.00175781	0.9988	-		6402.4	8999.5	0.0576377	1	-		5291.6	8999.5	0.0121458	1	-
GO:0001916	positive regulation of T cell mediated cytotoxicity	biological_process	27	16	0.00176108	0.9988	-		6055.43	8999.5	0.00176108	0.9988	-		6868.15	8999.5	0.0172268	1	-		6152.06	8999.5	0.0023792	1	-
GO:0051223	regulation of protein transport	biological_process	497	288	0.00172252	0.9989	-		8480.66	8999.5	0.0186503	1	-		8409.51	8999.5	0.00664817	1	-		8292.89	8999.5	0.00172252	0.9989	-
GO:0048841	regulation of axon extension involved in axon guidance	biological_process	32	28	0.0017674	0.9989	-		6287.31	8999.5	0.0017674	0.9989	-		8350.17	8999.5	0.245854	1	-		7102.62	8999.5	0.02099	1	-
GO:0008625	extrinsic apoptotic signaling pathway via death domain receptors	biological_process	80	70	0.00163635	0.999	-		7830.86	8999.5	0.0259188	1	-		7273.3	8999.5	0.00163635	0.999	-		7373.19	8999.5	0.0029931	1	-
GO:0030031	cell projection assembly	biological_process	532	305	0.00174919	0.9991	-		8472.83	8999.5	0.0140092	1	-		8384.7	8999.5	0.00369059	1	-		8318.05	8999.5	0.00174919	0.9991	-
GO:0030422	production of siRNA involved in RNA interference	biological_process	5	5	0.00176109	0.9991	-		4229.2	8999.5	0.0208278	1	-		2345.6	8999.5	0.00215116	0.9998	-		2196.4	8999.5	0.00176109	0.9991	-
GO:0001909	leukocyte mediated cytotoxicity	biological_process	119	74	0.00179848	0.9991	-		7642.76	8999.5	0.00272013	1	-		8109.55	8999.5	0.0336545	1	-		7584.84	8999.5	0.00179848	0.9991	-
GO:0032386	regulation of intracellular transport	biological_process	331	224	0.00165295	0.9992	-		8471.35	8999.5	0.0417531	1	-		8147.27	8999.5	0.00165295	0.9992	-		8239.19	8999.5	0.00512645	1	-
GO:0002933	lipid hydroxylation	biological_process	7	5	0.00182986	0.9992	-		3261.71	8999.5	0.00182986	0.9992	-		6931.57	8999.5	0.149017	1	-		4511.07	8999.5	0.01158	1	-
GO:1990173	protein localization to nucleoplasm	biological_process	14	14	0.00183177	0.9992	-		4935.36	8999.5	0.00183177	0.9992	-		7725.71	8999.5	0.183901	1	-		5584.71	8999.5	0.00727182	1	-
GO:0015838	amino-acid betaine transport	biological_process	7	5	0.00183594	0.9992	-		3266	8999.5	0.00183594	0.9992	-		8395.57	8999.5	0.384524	1	-		4238.57	8999.5	0.00800166	1	-
GO:0052697	xenobiotic glucuronidation	biological_process	11	2	0.0018774	0.9993	-		4421.64	8999.5	0.0018774	0.9993	-		7596.09	8999.5	0.187908	1	-		4550.91	8999.5	0.00240623	1	-
GO:1904816	positive regulation of protein localization to chromosome, telomeric region	biological_process	12	12	0.00193705	0.9994	-		4635.08	8999.5	0.00193705	0.9994	-		6834.42	8999.5	0.0765606	1	-		5130.33	8999.5	0.00519138	1	-
GO:1902745	positive regulation of lamellipodium organization	biological_process	36	34	0.00174606	0.9995	-		6904.97	8999.5	0.00884718	1	-		6453	8999.5	0.00174606	0.9995	-		6791.97	8999.5	0.00603519	1	-
GO:0097440	apical dendrite	cellular_component	18	16	0.00177865	0.9995	-		6778.31	8999.5	0.0362303	1	-		5420.39	8999.5	0.00177865	0.9995	-		5530.22	8999.5	0.00242405	1	-
GO:0051130	positive regulation of cellular component organization	biological_process	1095	447	0.00180855	0.9995	-		8882.13	8999.5	0.306582	1	-		8537.43	8999.5	0.00180855	0.9995	-		8752.97	8999.5	0.0811084	1	-
GO:0005654	nucleoplasm	cellular_component	3963	573	0.00181488	0.9995	-		8819.67	8999.5	0.0165442	1	-		8775.52	8999.5	0.00181488	0.9995	-		8789.6	8999.5	0.0046808	1	-
GO:0051649	establishment of localization in cell	biological_process	1998	495	0.00181959	0.9996	-		8719.15	8999.5	0.0136849	1	-		8661.57	8999.5	0.00181959	0.9996	-		8679.71	8999.5	0.00445609	1	-
GO:0044237	cellular metabolic process	biological_process	9796	628	0.0018215	0.9996	-		8898.79	8999.5	0.0365904	1	-		8881.26	8999.5	0.0018215	0.9996	-		8885.01	8999.5	0.00904603	1	-
GO:0071481	cellular response to X-ray	biological_process	14	14	0.00182287	0.9996	-		7569.36	8999.5	0.158065	1	-		4941.71	8999.5	0.00182287	0.9996	-		6384.21	8999.5	0.0314374	1	-
GO:0043471	regulation of cellular carbohydrate catabolic process	biological_process	12	12	0.00183344	0.9996	-		6157.08	8999.5	0.0308532	1	-		4629.83	8999.5	0.00183344	0.9996	-		4871.5	8999.5	0.00313028	1	-
GO:0051253	negative regulation of RNA metabolic process	biological_process	1325	447	0.00189411	0.9997	-		8634.96	8999.5	0.00891953	1	-		8682.73	8999.5	0.0153585	1	-		8567.55	8999.5	0.00189411	0.9997	-
GO:0090277	positive regulation of peptide hormone secretion	biological_process	100	88	0.00189787	0.9997	-		8902.21	8999.5	0.457483	1	-		7477.56	8999.5	0.00189787	0.9997	-		7939.51	8999.5	0.0244022	1	-
GO:0008152	metabolic process	biological_process	10646	630	0.00190138	0.9997	-		8914.55	8999.5	0.0700482	1	-		8891.81	8999.5	0.00190138	0.9997	-		8895.81	8999.5	0.0113103	1	-
GO:0044857	plasma membrane raft organization	biological_process	8	7	0.00191768	0.9997	-		4543.12	8999.5	0.0080341	1	-		4078.12	8999.5	0.00378946	1	-		3663.75	8999.5	0.00191768	0.9997	-
GO:0005068	transmembrane receptor protein tyrosine kinase adaptor activity	molecular_function	14	14	0.00195188	0.9997	-		6100.86	8999.5	0.0186794	1	-		4984.21	8999.5	0.00195188	0.9997	-		5672.36	8999.5	0.00842915	1	-
GO:0033157	regulation of intracellular protein transport	biological_process	225	169	0.00195302	0.9997	-		8382.01	8999.5	0.0461847	1	-		7985.54	8999.5	0.00195302	0.9997	-		8073.82	8999.5	0.0047495	1	-
GO:0071704	organic substance metabolic process	biological_process	10169	630	0.00195689	0.9997	-		8920.91	8999.5	0.117778	1	-		8886.55	8999.5	0.00195689	0.9997	-		8892.83	8999.5	0.0126591	1	-
GO:0009113	purine nucleobase biosynthetic process	biological_process	10	9	0.00197655	0.9997	-		7066.5	8999.5	0.123706	1	-		4245.2	8999.5	0.00197655	0.9997	-		5468.5	8999.5	0.0164357	1	-
GO:0007417	central nervous system development	biological_process	1008	430	0.00198039	0.9997	-		8862.18	8999.5	0.270673	1	-		8521.37	8999.5	0.00198039	0.9997	-		8675.28	8999.5	0.0343448	1	-
GO:1901880	negative regulation of protein depolymerization	biological_process	72	69	0.00198522	0.9997	-		8290.59	8999.5	0.135386	1	-		7220.11	8999.5	0.00198522	0.9997	-		7653.17	8999.5	0.0157317	1	-
GO:1903533	regulation of protein targeting	biological_process	78	73	0.00201192	0.9997	-		7808.19	8999.5	0.024883	1	-		7288.45	8999.5	0.00201192	0.9997	-		7355.07	8999.5	0.00305483	1	-
GO:0030027	lamellipodium	cellular_component	200	150	0.00202276	0.9997	-		8041.79	8999.5	0.00538501	1	-		7936.97	8999.5	0.00202276	0.9997	-		7942.12	8999.5	0.00229985	1	-
GO:1900180	regulation of protein localization to nucleus	biological_process	136	104	0.00197133	0.9998	-		8138.64	8999.5	0.0318253	1	-		7733.38	8999.5	0.00251245	1	-		7686.17	8999.5	0.00197133	0.9998	-
GO:0046034	ATP metabolic process	biological_process	264	181	0.00205946	0.9998	-		8826.69	8999.5	0.338367	1	-		8067.18	8999.5	0.00205946	0.9998	-		8281.29	8999.5	0.0156997	1	-
GO:0032049	cardiolipin biosynthetic process	biological_process	7	7	0.0020646	0.9998	-		9088.71	8999.5	0.527461	1	-		3352.57	8999.5	0.0020646	0.9998	-		6356.29	8999.5	0.0922052	1	-
GO:0060548	negative regulation of cell death	biological_process	930	400	0.0020772	0.9998	-		8655.78	8999.5	0.0337036	1	-		8502.87	8999.5	0.0020772	0.9998	-		8505.33	8999.5	0.00282557	1	-
GO:1904869	regulation of protein localization to Cajal body	biological_process	11	11	0.00212418	0.9998	-		4488.91	8999.5	0.00212418	0.9998	-		7451.45	8999.5	0.165493	1	-		5193.55	8999.5	0.00787101	1	-
GO:1904871	positive regulation of protein localization to Cajal body	biological_process	11	11	0.00212418	0.9998	-		4488.91	8999.5	0.00212418	0.9998	-		7451.45	8999.5	0.165493	1	-		5193.55	8999.5	0.00787101	1	-
GO:0001067	transcription regulatory region nucleic acid binding	molecular_function	1467	429	0.00198814	0.9999	-		8766.27	8999.5	0.0425372	1	-		8749.89	8999.5	0.0324178	1	-		8613.38	8999.5	0.00198814	0.9999	-
GO:0060966	regulation of gene silencing by RNA	biological_process	49	44	0.00199676	0.9999	-		6857	8999.5	0.00226082	1	-		7229.47	8999.5	0.0091179	1	-		6833.2	8999.5	0.00199676	0.9999	-
GO:0000976	transcription cis-regulatory region binding	molecular_function	1465	428	0.00200126	0.9999	-		8767.17	8999.5	0.0432851	1	-		8752.88	8999.5	0.0342271	1	-		8613.37	8999.5	0.00200126	0.9999	-
GO:0051252	regulation of RNA metabolic process	biological_process	3482	556	0.00202306	0.9999	-		8782.55	8999.5	0.0120488	1	-		8783.28	8999.5	0.00627954	1	-		8739.26	8999.5	0.00202306	0.9999	-
GO:0010720	positive regulation of cell development	biological_process	292	208	0.0021766	0.9999	-		8621.22	8999.5	0.129263	1	-		8119.92	8999.5	0.0021766	0.9999	-		8295.6	8999.5	0.0131219	1	-
GO:0050790	regulation of catalytic activity	biological_process	2269	516	0.00221188	0.9999	-		8772.99	8999.5	0.0334381	1	-		8690	8999.5	0.00221188	0.9999	-		8758.44	8999.5	0.0207974	1	-
GO:0031323	regulation of cellular metabolic process	biological_process	5646	603	0.00221429	0.9999	-		8902.08	8999.5	0.15713	1	-		8818.82	8999.5	0.00221429	0.9999	-		8849.52	8999.5	0.0204826	1	-
GO:0002793	positive regulation of peptide secretion	biological_process	103	90	0.00224126	0.9999	-		8886.09	8999.5	0.444333	1	-		7526.52	8999.5	0.00224126	0.9999	-		7901.48	8999.5	0.0190581	1	-
GO:0002483	antigen processing and presentation of endogenous peptide antigen	biological_process	18	7	0.00224823	0.9999	-		5803.86	8999.5	0.00480982	1	-		5504.78	8999.5	0.00224823	0.9999	-		5712.5	8999.5	0.00384566	1	-
GO:0120031	plasma membrane bounded cell projection assembly	biological_process	519	301	0.00213529	1	-		8467.77	8999.5	0.0141791	1	-		8382.06	8999.5	0.00394333	1	-		8323.93	8999.5	0.00213529	1	-
GO:0006950	response to stress	biological_process	3561	553	0.0021484	1	-		8796.26	8999.5	0.0176783	1	-		8844.5	8999.5	0.0413026	1	-		8743.68	8999.5	0.0021484	1	-
GO:0004672	protein kinase activity	molecular_function	557	298	0.00224844	1	-		8373.59	8999.5	0.00224844	1	-		8653.49	8999.5	0.060162	1	-		8583.43	8999.5	0.0311314	1	-
GO:0060292	long-term synaptic depression	biological_process	30	28	0.00230381	1	-		7039.2	8999.5	0.0212555	1	-		6884.2	8999.5	0.0135794	1	-		6283.87	8999.5	0.00230381	1	-
GO:0030516	regulation of axon extension	biological_process	95	78	0.00230649	1	-		7495.42	8999.5	0.00289744	1	-		8109.84	8999.5	0.0507846	1	-		7460.53	8999.5	0.00230649	1	-
GO:0003713	transcription coactivator activity	molecular_function	257	193	0.00232448	1	-		8079.46	8999.5	0.00232448	1	-		8510.93	8999.5	0.0681504	1	-		8162.03	8999.5	0.0051444	1	-
GO:0045143	homologous chromosome segregation	biological_process	62	55	0.00232808	1	-		7092.11	8999.5	0.00232808	1	-		8857.75	8999.5	0.427824	1	-		7786	8999.5	0.0371289	1	-
GO:0044297	cell body	cellular_component	567	300	0.00232957	1	-		8539.32	8999.5	0.02154	1	-		8580.79	8999.5	0.0294231	1	-		8369.83	8999.5	0.00232957	1	-
GO:0002424	T cell mediated immune response to tumor cell	biological_process	10	9	0.0023341	1	-		4331.5	8999.5	0.0023341	1	-		4463.9	8999.5	0.00295096	1	-		5051.8	8999.5	0.00834838	1	-
GO:0002419	T cell mediated cytotoxicity directed against tumor cell target	biological_process	3	3	0.00233655	1	-		553	8999.5	0.00246134	1	-		1245.67	8999.5	0.00493576	1	-		508	8999.5	0.00233655	1	-
GO:1902993	positive regulation of amyloid precursor protein catabolic process	biological_process	23	21	0.00233708	1	-		7234.2	8999.5	0.0554248	1	-		5917.89	8999.5	0.00233708	1	-		6560.37	8999.5	0.0129044	1	-
GO:0060964	regulation of gene silencing by miRNA	biological_process	46	42	0.0023384	1	-		6887.17	8999.5	0.00335756	1	-		7261.74	8999.5	0.0123721	1	-		6803.54	8999.5	0.0023384	1	-
GO:0051640	organelle localization	biological_process	513	274	0.00234274	1	-		8320.75	8999.5	0.00234274	1	-		8448.18	8999.5	0.00945833	1	-		8354.97	8999.5	0.00348115	1	-
GO:0001786	phosphatidylserine binding	molecular_function	58	52	0.0023531	1	-		8143.56	8999.5	0.107457	1	-		7063.7	8999.5	0.0023531	1	-		7279.85	8999.5	0.0061079	1	-
GO:0002836	positive regulation of response to tumor cell	biological_process	15	14	0.00235771	1	-		5505.37	8999.5	0.00486014	1	-		6313.93	8999.5	0.023186	1	-		5185.6	8999.5	0.00235771	1	-
GO:0002839	positive regulation of immune response to tumor cell	biological_process	15	14	0.00235771	1	-		5505.37	8999.5	0.00486014	1	-		6313.93	8999.5	0.023186	1	-		5185.6	8999.5	0.00235771	1	-
GO:0000987	cis-regulatory region sequence-specific DNA binding	molecular_function	1183	381	0.00237763	1	-		8730.34	8999.5	0.0375343	1	-		8703.37	8999.5	0.02489	1	-		8575.55	8999.5	0.00237763	1	-
GO:0051851	modulation by host of symbiont process	biological_process	59	53	0.00238579	1	-		7053.73	8999.5	0.00238579	1	-		7846.24	8999.5	0.0466377	1	-		7626.3	8999.5	0.0236428	1	-
GO:0072341	modified amino acid binding	molecular_function	89	75	0.00241694	1	-		7801.39	8999.5	0.0152928	1	-		7691.54	8999.5	0.00911535	1	-		7439.47	8999.5	0.00241694	1	-
GO:0046112	nucleobase biosynthetic process	biological_process	18	17	0.00243715	1	-		7380.28	8999.5	0.0982015	1	-		5532.83	8999.5	0.00243715	1	-		6084.83	8999.5	0.00929656	1	-
GO:0016712	oxidoreductase activity, acting on paired donors, with incorporation or reduction of molecular oxygen, reduced flavin or flavoprotein as one donor, and incorporation of one atom of oxygen	molecular_function	33	15	0.00246921	1	-		6451.44	8999.5	0.00246921	1	-		7547.61	8999.5	0.0552669	1	-		6552.23	8999.5	0.00350095	1	-
GO:1905214	regulation of RNA binding	biological_process	12	12	0.00247552	1	-		5802.5	8999.5	0.0177134	1	-		4766.62	8999.5	0.00247552	1	-		6111.17	8999.5	0.0284201	1	-
GO:0048471	perinuclear region of cytoplasm	cellular_component	725	339	0.0024803	1	-		8630.62	8999.5	0.0347937	1	-		8489.78	8999.5	0.00430793	1	-		8446.62	8999.5	0.0024803	1	-
GO:0051972	regulation of telomerase activity	biological_process	47	43	0.00248808	1	-		6834.44	8999.5	0.00248808	1	-		7382.41	8999.5	0.0173706	1	-		7173.73	8999.5	0.00889507	1	-
GO:0006688	glycosphingolipid biosynthetic process	biological_process	29	26	0.0024955	1	-		7827.45	8999.5	0.121034	1	-		6315.71	8999.5	0.00283401	1	-		6265.26	8999.5	0.0024955	1	-
GO:0002456	T cell mediated immunity	biological_process	102	73	0.00249761	1	-		7521	8999.5	0.00249761	1	-		7884.63	8999.5	0.0164908	1	-		7595.04	8999.5	0.00370584	1	-
GO:1900273	positive regulation of long-term synaptic potentiation	biological_process	23	23	0.00250277	1	-		8543.67	8999.5	0.351497	1	-		5939.35	8999.5	0.00250277	1	-		6875.02	8999.5	0.0270468	1	-
GO:0065009	regulation of molecular function	biological_process	2935	539	0.00250561	1	-		8743.03	8999.5	0.00656044	1	-		8734.34	8999.5	0.00250561	1	-		8755.98	8999.5	0.00817646	1	-
GO:0035616	histone H2B conserved C-terminal lysine deubiquitination	biological_process	4	4	0.00252542	1	-		1696	8999.5	0.00252542	1	-		4861	8999.5	0.0562976	1	-		2699.5	8999.5	0.00781954	1	-
GO:0110053	regulation of actin filament organization	biological_process	263	194	0.00253795	1	-		8840.94	8999.5	0.353461	1	-		8089.03	8999.5	0.00253795	1	-		8423.05	8999.5	0.0438325	1	-
GO:0007017	microtubule-based process	biological_process	862	384	0.00254211	1	-		8653.51	8999.5	0.0382238	1	-		8519.79	8999.5	0.00389818	1	-		8480.91	8999.5	0.00254211	1	-
GO:0050767	regulation of neurogenesis	biological_process	353	234	0.00254963	1	-		8477.93	8999.5	0.0389854	1	-		8212.96	8999.5	0.00254963	1	-		8273.51	8999.5	0.00581778	1	-
GO:0010821	regulation of mitochondrion organization	biological_process	142	112	0.00255547	1	-		9039.2	8999.5	0.572737	1	-		7762.77	8999.5	0.00255547	1	-		8135.24	8999.5	0.028084	1	-
GO:0009893	positive regulation of metabolic process	biological_process	3528	572	0.00255866	1	-		8744.32	8999.5	0.00284389	1	-		8801.18	8999.5	0.0110918	1	-		8747.13	8999.5	0.00255866	1	-
GO:0006333	chromatin assembly or disassembly	biological_process	161	108	0.00256004	1	-		7818.88	8999.5	0.00256004	1	-		8036.36	8999.5	0.0104093	1	-		7916.73	8999.5	0.00509515	1	-
GO:0045321	leukocyte activation	biological_process	824	338	0.00256492	1	-		8487.66	8999.5	0.0037533	1	-		8614.31	8999.5	0.019521	1	-		8469.93	8999.5	0.00256492	1	-
GO:0010556	regulation of macromolecule biosynthetic process	biological_process	3716	558	0.00257458	1	-		8788.68	8999.5	0.0116234	1	-		8803.58	8999.5	0.00986993	1	-		8754.37	8999.5	0.00257458	1	-
GO:0120041	positive regulation of macrophage proliferation	biological_process	5	5	0.00257931	1	-		4399	8999.5	0.0247606	1	-		2491	8999.5	0.00257931	1	-		2576.6	8999.5	0.0029367	1	-
GO:0045589	regulation of regulatory T cell differentiation	biological_process	26	21	0.00258154	1	-		6121.35	8999.5	0.00258154	1	-		7881.23	8999.5	0.140152	1	-		6842.56	8999.5	0.0182413	1	-
GO:0046907	intracellular transport	biological_process	1431	443	0.00259237	1	-		8660.78	8999.5	0.0113372	1	-		8611.41	8999.5	0.00259237	1	-		8642.8	8999.5	0.00704176	1	-
GO:0032986	protein-DNA complex disassembly	biological_process	18	17	0.0026201	1	-		5542.72	8999.5	0.0026201	1	-		8362.67	8999.5	0.307109	1	-		6723.67	8999.5	0.0336068	1	-
GO:0031570	DNA integrity checkpoint signaling	biological_process	123	101	0.00262241	1	-		7782.09	8999.5	0.00578362	1	-		7765.23	8999.5	0.00463717	1	-		7662.76	8999.5	0.00262241	1	-
GO:0008139	nuclear localization sequence binding	molecular_function	26	26	0.00264323	1	-		6149.58	8999.5	0.00264323	1	-		7089.75	8999.5	0.0308829	1	-		6408.31	8999.5	0.0056073	1	-
GO:0051403	stress-activated MAPK cascade	biological_process	230	167	0.00264623	1	-		8010.42	8999.5	0.00264623	1	-		8427.83	8999.5	0.0525619	1	-		8083.41	8999.5	0.00474274	1	-
GO:0031343	positive regulation of cell killing	biological_process	61	44	0.00268273	1	-		7114.16	8999.5	0.00268273	1	-		8004.23	8999.5	0.0706643	1	-		7300.72	8999.5	0.00596788	1	-
GO:1901363	heterocyclic compound binding	molecular_function	5688	592	0.00269746	1	-		8866.66	8999.5	0.0143992	1	-		8856.35	8999.5	0.0088776	1	-		8830.55	8999.5	0.00269746	1	-
GO:0030033	microvillus assembly	biological_process	16	15	0.00270898	1	-		5354.94	8999.5	0.00270898	1	-		6309.75	8999.5	0.0200033	1	-		5601.91	8999.5	0.0047698	1	-
GO:0031981	nuclear lumen	cellular_component	4290	581	0.00271928	1	-		8843.83	8999.5	0.0290675	1	-		8795.06	8999.5	0.00271928	1	-		8811.36	8999.5	0.00772118	1	-
GO:0045862	positive regulation of proteolysis	biological_process	360	233	0.00274761	1	-		8677.34	8999.5	0.149814	1	-		8226.05	8999.5	0.00274761	1	-		8496.03	8999.5	0.0416758	1	-
GO:0002476	antigen processing and presentation of endogenous peptide antigen via MHC class Ib	biological_process	5	2	0.00275078	1	-		3803.6	8999.5	0.012988	1	-		2530.8	8999.5	0.00275078	1	-		2727.4	8999.5	0.00356839	1	-
GO:0044304	main axon	cellular_component	67	62	0.00275144	1	-		8330.11	8999.5	0.155312	1	-		7228.21	8999.5	0.00275144	1	-		7327.19	8999.5	0.00464795	1	-
GO:0042770	signal transduction in response to DNA damage	biological_process	171	138	0.00275435	1	-		8051.07	8999.5	0.0107661	1	-		8005.06	8999.5	0.00684317	1	-		7867.53	8999.5	0.00275435	1	-
GO:0046326	positive regulation of glucose import	biological_process	38	37	0.00276148	1	-		8393.21	8999.5	0.252113	1	-		6641.45	8999.5	0.00276148	1	-		6993.05	8999.5	0.00971864	1	-
GO:0072487	MSL complex	cellular_component	4	4	0.00278011	1	-		2926.5	8999.5	0.00998324	1	-		2874.25	8999.5	0.00927597	1	-		1775.5	8999.5	0.00278011	1	-
GO:0006677	glycosylceramide metabolic process	biological_process	16	16	0.00282708	1	-		8902.31	8999.5	0.483864	1	-		5390.62	8999.5	0.00282708	1	-		5844.62	8999.5	0.00799098	1	-
GO:0000381	regulation of alternative mRNA splicing, via spliceosome	biological_process	58	51	0.00284608	1	-		7690.66	8999.5	0.0310166	1	-		7093.34	8999.5	0.00284608	1	-		7086.72	8999.5	0.00294271	1	-
GO:0033005	positive regulation of mast cell activation	biological_process	18	16	0.00286871	1	-		5576.83	8999.5	0.00286871	1	-		6721	8999.5	0.0323581	1	-		6007.78	8999.5	0.00785145	1	-
GO:1904338	regulation of dopaminergic neuron differentiation	biological_process	10	10	0.00287483	1	-		7132.7	8999.5	0.133658	1	-		4442.3	8999.5	0.00287483	1	-		4699.7	8999.5	0.00470968	1	-
GO:0051656	establishment of organelle localization	biological_process	383	234	0.00301725	1	-		8238.22	8999.5	0.00301725	1	-		8592.65	8999.5	0.0707546	1	-		8377.02	8999.5	0.0126449	1	-
GO:0001914	regulation of T cell mediated cytotoxicity	biological_process	37	23	0.00301803	1	-		6991.61	8999.5	0.0103016	1	-		7061.32	8999.5	0.012305	1	-		6626.77	8999.5	0.00301803	1	-
GO:0016607	nuclear speck	cellular_component	401	248	0.00302448	1	-		8605.31	8999.5	0.0755576	1	-		8282.56	8999.5	0.00302448	1	-		8344.31	8999.5	0.00677596	1	-
GO:0048696	regulation of collateral sprouting in absence of injury	biological_process	3	3	0.00303986	1	-		760	8999.5	0.00303986	1	-		6294.33	8999.5	0.184605	1	-		2407	8999.5	0.0141864	1	-
GO:0033695	oxidoreductase activity, acting on CH or CH2 groups, quinone or similar compound as acceptor	molecular_function	4	3	0.00305006	1	-		1871.25	8999.5	0.00305006	1	-		5249.75	8999.5	0.07534	1	-		2891.75	8999.5	0.00940959	1	-
GO:0034875	caffeine oxidase activity	molecular_function	4	3	0.00305006	1	-		1871.25	8999.5	0.00305006	1	-		5249.75	8999.5	0.07534	1	-		2891.75	8999.5	0.00940959	1	-
GO:0031346	positive regulation of cell projection organization	biological_process	343	240	0.00305483	1	-		8894.58	8999.5	0.409084	1	-		8217.99	8999.5	0.00305483	1	-		8618.38	8999.5	0.105373	1	-
GO:0042802	identical protein binding	molecular_function	1929	488	0.00305545	1	-		8871.05	8999.5	0.143816	1	-		8683.8	8999.5	0.00305545	1	-		8710.91	8999.5	0.00659525	1	-
GO:0043605	cellular amide catabolic process	biological_process	4	4	0.00305785	1	-		5804.75	8999.5	0.112108	1	-		1858.25	8999.5	0.00305785	1	-		4987.25	8999.5	0.0630907	1	-
GO:0016706	2-oxoglutarate-dependent dioxygenase activity	molecular_function	46	44	0.00306339	1	-		9030.36	8999.5	0.520445	1	-		6892.33	8999.5	0.00306339	1	-		7786.84	8999.5	0.058466	1	-
GO:0034123	positive regulation of toll-like receptor signaling pathway	biological_process	28	28	0.0030707	1	-		7061.11	8999.5	0.0263203	1	-		6293.11	8999.5	0.0030707	1	-		6702.86	8999.5	0.0105156	1	-
GO:0031023	microtubule organizing center organization	biological_process	143	121	0.00307241	1	-		8576.62	8999.5	0.187465	1	-		7791.13	8999.5	0.00307241	1	-		8144.24	8999.5	0.0291579	1	-
GO:0003677	DNA binding	molecular_function	2377	513	0.00312362	1	-		8732.87	8999.5	0.00470203	1	-		8845.68	8999.5	0.0729379	1	-		8716.6	8999.5	0.00312362	1	-
GO:0010950	positive regulation of endopeptidase activity	biological_process	168	130	0.00313223	1	-		8987.18	8999.5	0.528555	1	-		7888.24	8999.5	0.00313223	1	-		8686.57	8999.5	0.241717	1	-
GO:0001912	positive regulation of leukocyte mediated cytotoxicity	biological_process	54	38	0.00313523	1	-		7092.3	8999.5	0.00401118	1	-		7822.63	8999.5	0.0504949	1	-		7039.24	8999.5	0.00313523	1	-
GO:0007613	memory	biological_process	117	93	0.00313807	1	-		7842.58	8999.5	0.00987198	1	-		8090.04	8999.5	0.0321781	1	-		7653.24	8999.5	0.00313807	1	-
GO:0030517	negative regulation of axon extension	biological_process	43	36	0.00316221	1	-		6798.98	8999.5	0.00316221	1	-		8995.27	8999.5	0.508381	1	-		7620.33	8999.5	0.0448637	1	-
GO:0070199	establishment of protein localization to chromosome	biological_process	25	24	0.0031623	1	-		6126.72	8999.5	0.0031623	1	-		7393.08	8999.5	0.0635028	1	-		6417.48	8999.5	0.00703042	1	-
GO:0031974	membrane-enclosed lumen	cellular_component	5390	595	0.00317471	1	-		8902.2	8999.5	0.110013	1	-		8825.93	8999.5	0.00317471	1	-		8853.07	8999.5	0.01664	1	-
GO:0043233	organelle lumen	cellular_component	5390	595	0.00317471	1	-		8902.2	8999.5	0.110013	1	-		8825.93	8999.5	0.00317471	1	-		8853.07	8999.5	0.01664	1	-
GO:0070013	intracellular organelle lumen	cellular_component	5390	595	0.00317471	1	-		8902.2	8999.5	0.110013	1	-		8825.93	8999.5	0.00317471	1	-		8853.07	8999.5	0.01664	1	-
GO:0009247	glycolipid biosynthetic process	biological_process	67	57	0.00319606	1	-		8571.06	8999.5	0.27171	1	-		7250.05	8999.5	0.00319606	1	-		7589.44	8999.5	0.0149806	1	-
GO:0031647	regulation of protein stability	biological_process	285	201	0.00320401	1	-		8552.11	8999.5	0.0908367	1	-		8218.26	8999.5	0.00641572	1	-		8132.47	8999.5	0.00320401	1	-
GO:0048167	regulation of synaptic plasticity	biological_process	183	138	0.0032108	1	-		8445.4	8999.5	0.0895895	1	-		7938.16	8999.5	0.0032108	1	-		7943.35	8999.5	0.00375525	1	-
GO:0051147	regulation of muscle cell differentiation	biological_process	129	108	0.00325829	1	-		7721.79	8999.5	0.00325829	1	-		8897.06	8999.5	0.428787	1	-		8257.72	8999.5	0.060299	1	-
GO:0055069	zinc ion homeostasis	biological_process	38	27	0.0032614	1	-		6668.71	8999.5	0.0032614	1	-		9879.21	8999.5	0.857631	1	-		8206.51	8999.5	0.184471	1	-
GO:0043242	negative regulation of protein-containing complex disassembly	biological_process	82	77	0.00327333	1	-		8690.45	8999.5	0.317425	1	-		7423.95	8999.5	0.00327333	1	-		7892.04	8999.5	0.0302164	1	-
GO:0007019	microtubule depolymerization	biological_process	46	45	0.0032823	1	-		7466.03	8999.5	0.025123	1	-		6899.98	8999.5	0.0032823	1	-		6894.16	8999.5	0.00337637	1	-
GO:0002418	immune response to tumor cell	biological_process	24	19	0.00329623	1	-		6087.65	8999.5	0.00329623	1	-		6667.88	8999.5	0.0144907	1	-		6470.54	8999.5	0.0090517	1	-
GO:0000785	chromatin	cellular_component	1152	423	0.00331939	1	-		8625.07	8999.5	0.00919243	1	-		8687.22	8999.5	0.0215835	1	-		8576.28	8999.5	0.00331939	1	-
GO:1903214	regulation of protein targeting to mitochondrion	biological_process	42	41	0.00333801	1	-		7173.81	8999.5	0.0127224	1	-		6805.79	8999.5	0.00333801	1	-		7077.38	8999.5	0.0091525	1	-
GO:0060167	regulation of adenosine receptor signaling pathway	biological_process	4	4	0.00338066	1	-		2123	8999.5	0.00417643	1	-		3383.75	8999.5	0.0155892	1	-		1947.25	8999.5	0.00338066	1	-
GO:1902905	positive regulation of supramolecular fiber organization	biological_process	201	152	0.00339584	1	-		8571.25	8999.5	0.141871	1	-		7993.41	8999.5	0.00339584	1	-		8205.25	8999.5	0.018331	1	-
GO:0044327	dendritic spine head	cellular_component	8	8	0.00340066	1	-		6162.38	8999.5	0.0632657	1	-		4127.75	8999.5	0.00406796	1	-		3999	8999.5	0.00340066	1	-
GO:0035556	intracellular signal transduction	biological_process	2526	525	0.00340529	1	-		8829.19	8999.5	0.086739	1	-		8720.73	8999.5	0.00340529	1	-		8768.12	8999.5	0.0196384	1	-
GO:0016442	RISC complex	cellular_component	14	13	0.00341448	1	-		8252.57	8999.5	0.302005	1	-		5230	8999.5	0.00341448	1	-		6657	8999.5	0.0472671	1	-
GO:0031332	RNAi effector complex	cellular_component	14	13	0.00341448	1	-		8252.57	8999.5	0.302005	1	-		5230	8999.5	0.00341448	1	-		6657	8999.5	0.0472671	1	-
GO:0030881	beta-2-microglobulin binding	molecular_function	7	5	0.00341545	1	-		3913.71	8999.5	0.00481878	1	-		4193	8999.5	0.00727898	1	-		3685.29	8999.5	0.00341545	1	-
GO:0030036	actin cytoskeleton organization	biological_process	691	340	0.00342962	1	-		8913.39	8999.5	0.405482	1	-		8455.46	8999.5	0.00342962	1	-		8676.27	8999.5	0.0678022	1	-
GO:0002449	lymphocyte mediated immunity	biological_process	270	150	0.00343851	1	-		8112.08	8999.5	0.00343851	1	-		8453.22	8999.5	0.0471105	1	-		8191.89	8999.5	0.00678656	1	-
GO:0000978	RNA polymerase II cis-regulatory region sequence-specific DNA binding	molecular_function	1165	378	0.00346188	1	-		8727.74	8999.5	0.0372606	1	-		8721.41	8999.5	0.0341445	1	-		8590.14	8999.5	0.00346188	1	-
GO:1904742	regulation of telomeric DNA binding	biological_process	4	3	0.00346875	1	-		2563	8999.5	0.00681579	1	-		3734	8999.5	0.0215264	1	-		1972.5	8999.5	0.00346875	1	-
GO:1902850	microtubule cytoskeleton organization involved in mitosis	biological_process	147	115	0.00347159	1	-		7807.87	8999.5	0.00347159	1	-		8475.67	8999.5	0.12013	1	-		8230.84	8999.5	0.0436529	1	-
GO:0044238	primary metabolic process	biological_process	9542	628	0.00347452	1	-		8909.3	8999.5	0.076332	1	-		8885.4	8999.5	0.00347452	1	-		8890.13	8999.5	0.0160862	1	-
GO:0022402	cell cycle process	biological_process	1120	416	0.0034802	1	-		8553.68	8999.5	0.0034802	1	-		8778.63	8999.5	0.0914945	1	-		8706.52	8999.5	0.0435676	1	-
GO:1900182	positive regulation of protein localization to nucleus	biological_process	87	73	0.003485	1	-		8155.43	8999.5	0.0738431	1	-		7477.38	8999.5	0.003485	1	-		7468.76	8999.5	0.0035435	1	-
GO:0009996	negative regulation of cell fate specification	biological_process	5	5	0.00348647	1	-		2708.2	8999.5	0.00348647	1	-		6977.8	8999.5	0.194864	1	-		3499.2	8999.5	0.00926054	1	-
GO:0045944	positive regulation of transcription by RNA polymerase II	biological_process	1135	430	0.00353216	1	-		8635.72	8999.5	0.0146834	1	-		8668.97	8999.5	0.0187535	1	-		8563.25	8999.5	0.00353216	1	-
GO:0046321	positive regulation of fatty acid oxidation	biological_process	14	14	0.00353827	1	-		5225	8999.5	0.00353827	1	-		7040	8999.5	0.0817069	1	-		6177.29	8999.5	0.0224771	1	-
GO:0000077	DNA damage checkpoint signaling	biological_process	115	95	0.00354744	1	-		7683.15	8999.5	0.00407035	1	-		7764.76	8999.5	0.00592958	1	-		7665.97	8999.5	0.00354744	1	-
GO:0032642	regulation of chemokine production	biological_process	92	78	0.00356199	1	-		7503.97	8999.5	0.00356199	1	-		9099.76	8999.5	0.587889	1	-		8345.02	8999.5	0.125186	1	-
GO:0003690	double-stranded DNA binding	molecular_function	1612	449	0.00356849	1	-		8751.27	8999.5	0.0264498	1	-		8772.04	8999.5	0.0388527	1	-		8655.55	8999.5	0.00356849	1	-
GO:0002694	regulation of leukocyte activation	biological_process	510	263	0.00356876	1	-		8512.48	8999.5	0.0242849	1	-		8467.08	8999.5	0.0120006	1	-		8354.59	8999.5	0.00356876	1	-
GO:0002262	myeloid cell homeostasis	biological_process	154	122	0.00358472	1	-		8420.4	8999.5	0.0978019	1	-		7858.2	8999.5	0.00358472	1	-		7968.2	8999.5	0.0083082	1	-
GO:0034137	positive regulation of toll-like receptor 2 signaling pathway	biological_process	7	7	0.00358569	1	-		3966.57	8999.5	0.00545983	1	-		4614.71	8999.5	0.0129727	1	-		3699.86	8999.5	0.00358569	1	-
GO:0060149	negative regulation of posttranscriptional gene silencing	biological_process	20	18	0.00359038	1	-		5843.35	8999.5	0.00359038	1	-		7758.15	8999.5	0.146456	1	-		6801.65	8999.5	0.0306698	1	-
GO:0060967	negative regulation of gene silencing by RNA	biological_process	20	18	0.00359038	1	-		5843.35	8999.5	0.00359038	1	-		7758.15	8999.5	0.146456	1	-		6801.65	8999.5	0.0306698	1	-
GO:0060969	negative regulation of gene silencing	biological_process	20	18	0.00359038	1	-		5843.35	8999.5	0.00359038	1	-		7758.15	8999.5	0.146456	1	-		6801.65	8999.5	0.0306698	1	-
GO:0010908	regulation of heparan sulfate proteoglycan biosynthetic process	biological_process	3	3	0.0035979	1	-		6113.83	8999.5	0.170798	1	-		928	8999.5	0.0035979	1	-		1869	8999.5	0.0088446	1	-
GO:0010909	positive regulation of heparan sulfate proteoglycan biosynthetic process	biological_process	3	3	0.0035979	1	-		6113.83	8999.5	0.170798	1	-		928	8999.5	0.0035979	1	-		1869	8999.5	0.0088446	1	-
GO:0048846	axon extension involved in axon guidance	biological_process	37	32	0.00362215	1	-		6671.78	8999.5	0.00362215	1	-		8405.74	8999.5	0.250199	1	-		7301.41	8999.5	0.0255038	1	-
GO:1902284	neuron projection extension involved in neuron projection guidance	biological_process	37	32	0.00362215	1	-		6671.78	8999.5	0.00362215	1	-		8405.74	8999.5	0.250199	1	-		7301.41	8999.5	0.0255038	1	-
GO:0008603	cAMP-dependent protein kinase regulator activity	molecular_function	11	11	0.00362233	1	-		4783.91	8999.5	0.00362233	1	-		7389.68	8999.5	0.153259	1	-		6443	8999.5	0.0518396	1	-
GO:0019884	antigen processing and presentation of exogenous antigen	biological_process	47	25	0.00362271	1	-		6931.4	8999.5	0.00362271	1	-		7330.86	8999.5	0.0147764	1	-		7029.9	8999.5	0.00528916	1	-
GO:0070841	inclusion body assembly	biological_process	24	22	0.00362427	1	-		6841.98	8999.5	0.0228343	1	-		6128.79	8999.5	0.00362427	1	-		6227.96	8999.5	0.00492306	1	-
GO:0043069	negative regulation of programmed cell death	biological_process	841	385	0.00364514	1	-		8722.8	8999.5	0.0888349	1	-		8508.79	8999.5	0.00364514	1	-		8526.88	8999.5	0.006234	1	-
GO:0046977	TAP binding	molecular_function	8	2	0.00365311	1	-		4068.19	8999.5	0.00365311	1	-		6158.88	8999.5	0.0616526	1	-		5554.12	8999.5	0.030535	1	-
GO:0044843	cell cycle G1/S phase transition	biological_process	209	155	0.00365918	1	-		8000.06	8999.5	0.00365918	1	-		8669.85	8999.5	0.194092	1	-		8476.52	8999.5	0.0861709	1	-
GO:0048188	Set1C/COMPASS complex	cellular_component	12	11	0.00367283	1	-		5297.75	8999.5	0.00723583	1	-		5868.5	8999.5	0.0187972	1	-		4951.58	8999.5	0.00367283	1	-
GO:1900150	regulation of defense response to fungus	biological_process	6	6	0.00367632	1	-		5556.17	8999.5	0.0541346	1	-		3296.5	8999.5	0.00367632	1	-		3857.58	8999.5	0.00782956	1	-
GO:0045109	intermediate filament organization	biological_process	25	17	0.0036887	1	-		7515.34	8999.5	0.0816901	1	-		6730.28	8999.5	0.0151089	1	-		6184.12	8999.5	0.0036887	1	-
GO:0060147	regulation of posttranscriptional gene silencing	biological_process	48	44	0.00369416	1	-		6988.31	8999.5	0.00421845	1	-		7342.15	8999.5	0.0144056	1	-		6960.23	8999.5	0.00369416	1	-
GO:0007020	microtubule nucleation	biological_process	35	30	0.0037375	1	-		7329.81	8999.5	0.0317983	1	-		6630.03	8999.5	0.0037375	1	-		6828.49	8999.5	0.00745724	1	-
GO:1900407	regulation of cellular response to oxidative stress	biological_process	73	66	0.00378655	1	-		7946.39	8999.5	0.0480237	1	-		7357.51	8999.5	0.00378655	1	-		7381.77	8999.5	0.00460156	1	-
GO:0006357	regulation of transcription by RNA polymerase II	biological_process	2428	512	0.00378815	1	-		8751.62	8999.5	0.0165035	1	-		8763.92	8999.5	0.0138706	1	-		8703.6	8999.5	0.00378815	1	-
GO:0042110	T cell activation	biological_process	469	243	0.00382642	1	-		8487.04	8999.5	0.0227876	1	-		8616.15	8999.5	0.0627271	1	-		8332.87	8999.5	0.00382642	1	-
GO:0010638	positive regulation of organelle organization	biological_process	572	308	0.00383673	1	-		8753.53	8999.5	0.168446	1	-		8409.84	8999.5	0.00383673	1	-		8593.65	8999.5	0.0410898	1	-
GO:0045066	regulatory T cell differentiation	biological_process	29	24	0.00383747	1	-		6397.83	8999.5	0.00383747	1	-		7806.93	8999.5	0.111657	1	-		6876.71	8999.5	0.0149044	1	-
GO:0047179	platelet-activating factor acetyltransferase activity	molecular_function	4	4	0.00384938	1	-		2070.5	8999.5	0.00384938	1	-		4185.5	8999.5	0.0321893	1	-		2282	8999.5	0.00485305	1	-
GO:0070922	small RNA loading onto RISC	biological_process	9	8	0.00387396	1	-		6853	8999.5	0.112217	1	-		4371.78	8999.5	0.00387396	1	-		4949.11	8999.5	0.0102547	1	-
GO:0009822	alkaloid catabolic process	biological_process	3	2	0.00388746	1	-		1001.33	8999.5	0.00388746	1	-		3156	8999.5	0.0262052	1	-		1367.67	8999.5	0.00557026	1	-
GO:0006868	glutamine transport	biological_process	9	8	0.00389996	1	-		4367.22	8999.5	0.00389996	1	-		9844.83	8999.5	0.692201	1	-		6376.78	8999.5	0.0671177	1	-
GO:0003298	physiological muscle hypertrophy	biological_process	27	26	0.0039122	1	-		6300.17	8999.5	0.0039122	1	-		7277.3	8999.5	0.0443007	1	-		6967.56	8999.5	0.0225217	1	-
GO:0003301	physiological cardiac muscle hypertrophy	biological_process	27	26	0.0039122	1	-		6300.17	8999.5	0.0039122	1	-		7277.3	8999.5	0.0443007	1	-		6967.56	8999.5	0.0225217	1	-
GO:0061049	cell growth involved in cardiac muscle cell development	biological_process	27	26	0.0039122	1	-		6300.17	8999.5	0.0039122	1	-		7277.3	8999.5	0.0443007	1	-		6967.56	8999.5	0.0225217	1	-
GO:0031432	titin binding	molecular_function	13	13	0.00393092	1	-		5158.62	8999.5	0.00393092	1	-		8275.5	8999.5	0.310969	1	-		6318.15	8999.5	0.0320176	1	-
GO:0000902	cell morphogenesis	biological_process	981	424	0.00393159	1	-		8932.34	8999.5	0.433852	1	-		8550.34	8999.5	0.00393159	1	-		8698.17	8999.5	0.0494392	1	-
GO:0019897	extrinsic component of plasma membrane	cellular_component	171	137	0.00394043	1	-		9005.64	8999.5	0.531147	1	-		7935.37	8999.5	0.00394043	1	-		8200.69	8999.5	0.0247949	1	-
GO:0043624	cellular protein complex disassembly	biological_process	134	111	0.00394583	1	-		8131.68	8999.5	0.031488	1	-		7792.9	8999.5	0.00394583	1	-		8055.06	8999.5	0.0207619	1	-
GO:0006882	cellular zinc ion homeostasis	biological_process	36	25	0.00396125	1	-		6662.78	8999.5	0.00396125	1	-		10009	8999.5	0.883149	1	-		8337.46	8999.5	0.234658	1	-
GO:0033489	cholesterol biosynthetic process via desmosterol	biological_process	4	4	0.00396937	1	-		2077.75	8999.5	0.00396937	1	-		6928.5	8999.5	0.21556	1	-		3906.5	8999.5	0.0255589	1	-
GO:0033490	cholesterol biosynthetic process via lathosterol	biological_process	4	4	0.00396937	1	-		2077.75	8999.5	0.00396937	1	-		6928.5	8999.5	0.21556	1	-		3906.5	8999.5	0.0255589	1	-
GO:0098581	detection of external biotic stimulus	biological_process	25	20	0.0039726	1	-		6207.56	8999.5	0.0039726	1	-		7704.16	8999.5	0.109916	1	-		7481.6	8999.5	0.0756081	1	-
GO:0009892	negative regulation of metabolic process	biological_process	2801	536	0.00398903	1	-		8820.49	8999.5	0.061015	1	-		8740.93	8999.5	0.00398903	1	-		8736.11	8999.5	0.00541113	1	-
GO:0120111	neuron projection cytoplasm	cellular_component	93	86	0.00402018	1	-		8598.41	8999.5	0.244389	1	-		7561.27	8999.5	0.00402018	1	-		7849	8999.5	0.0181581	1	-
GO:0051345	positive regulation of hydrolase activity	biological_process	534	283	0.00402683	1	-		8720.42	8999.5	0.140281	1	-		8392.26	8999.5	0.00402683	1	-		8596.24	8999.5	0.0479288	1	-
GO:0004385	guanylate kinase activity	molecular_function	9	9	0.00402999	1	-		5120.5	8999.5	0.0127411	1	-		4856.89	8999.5	0.00846196	1	-		4406.78	8999.5	0.00402999	1	-
GO:0016482	cytosolic transport	biological_process	163	134	0.00404267	1	-		8319.8	8999.5	0.0566866	1	-		7905.71	8999.5	0.00404267	1	-		8114.68	8999.5	0.0177026	1	-
GO:0046101	hypoxanthine biosynthetic process	biological_process	3	3	0.00404503	1	-		2490	8999.5	0.0153374	1	-		1469	8999.5	0.00610789	1	-		1047.67	8999.5	0.00404503	1	-
GO:0035195	gene silencing by miRNA	biological_process	80	69	0.00409022	1	-		7734.99	8999.5	0.0172976	1	-		7588.03	8999.5	0.00816895	1	-		7433.36	8999.5	0.00409022	1	-
GO:0031122	cytoplasmic microtubule organization	biological_process	56	53	0.00409432	1	-		7321.36	8999.5	0.00896212	1	-		7453.99	8999.5	0.0139252	1	-		7134.21	8999.5	0.00409432	1	-
GO:2000112	regulation of cellular macromolecule biosynthetic process	biological_process	3687	557	0.00410161	1	-		8788.46	8999.5	0.0118722	1	-		8816.33	8999.5	0.0157584	1	-		8764.98	8999.5	0.00410161	1	-
GO:0031110	regulation of microtubule polymerization or depolymerization	biological_process	88	77	0.00411161	1	-		8232.81	8999.5	0.0934005	1	-		7518.61	8999.5	0.00411161	1	-		7636.56	8999.5	0.00804859	1	-
GO:2000114	regulation of establishment of cell polarity	biological_process	22	20	0.00412367	1	-		9424.77	8999.5	0.66367	1	-		6056.27	8999.5	0.00412367	1	-		7193.36	8999.5	0.0544574	1	-
GO:0048675	axon extension	biological_process	120	95	0.0041249	1	-		7808.29	8999.5	0.007296	1	-		8324.8	8999.5	0.0827873	1	-		7716.81	8999.5	0.0041249	1	-
GO:0016301	kinase activity	molecular_function	712	339	0.00415636	1	-		8486.04	8999.5	0.00415636	1	-		8672.81	8999.5	0.0481557	1	-		8639.66	8999.5	0.034174	1	-
GO:1901879	regulation of protein depolymerization	biological_process	87	78	0.00417986	1	-		7940.72	8999.5	0.0327716	1	-		7515.98	8999.5	0.00417986	1	-		7711.29	8999.5	0.0118808	1	-
GO:1905036	positive regulation of antifungal innate immune response	biological_process	3	3	0.00418418	1	-		4451	8999.5	0.0665393	1	-		1079.67	8999.5	0.00418418	1	-		1968.5	8999.5	0.00966353	1	-
GO:0030666	endocytic vesicle membrane	cellular_component	187	129	0.00418419	1	-		8194.6	8999.5	0.0194197	1	-		7990.4	8999.5	0.00418419	1	-		8048.6	8999.5	0.00690206	1	-
GO:0045597	positive regulation of cell differentiation	biological_process	814	375	0.00418892	1	-		8710.32	8999.5	0.0798161	1	-		8512.24	8999.5	0.00429153	1	-		8496.14	8999.5	0.00418892	1	-
GO:0003779	actin binding	molecular_function	432	256	0.00421651	1	-		8959.13	8999.5	0.44999	1	-		8339.37	8999.5	0.00421651	1	-		8418.75	8999.5	0.0106089	1	-
GO:0032530	regulation of microvillus organization	biological_process	13	13	0.00421757	1	-		6142.31	8999.5	0.0249753	1	-		5462.77	8999.5	0.00731787	1	-		5169.77	8999.5	0.00421757	1	-
GO:0070369	beta-catenin-TCF7L2 complex	cellular_component	3	3	0.0042199	1	-		5001.83	8999.5	0.0930097	1	-		1087.33	8999.5	0.0042199	1	-		2194	8999.5	0.0118177	1	-
GO:0060168	positive regulation of adenosine receptor signaling pathway	biological_process	3	3	0.00422494	1	-		1082.67	8999.5	0.00422494	1	-		4243.33	8999.5	0.0572848	1	-		2098.33	8999.5	0.010879	1	-
GO:0016705	oxidoreductase activity, acting on paired donors, with incorporation or reduction of molecular oxygen	molecular_function	157	106	0.00422538	1	-		8381.69	8999.5	0.0700025	1	-		7903.1	8999.5	0.00422538	1	-		8071.66	8999.5	0.013218	1	-
GO:0032490	detection of molecule of bacterial origin	biological_process	12	11	0.00422543	1	-		5014.67	8999.5	0.00422543	1	-		7067.58	8999.5	0.101312	1	-		6359.33	8999.5	0.0409136	1	-
GO:0061502	early endosome to recycling endosome transport	biological_process	4	4	0.00423658	1	-		3209.25	8999.5	0.0132057	1	-		2140.25	8999.5	0.00423658	1	-		2942.75	8999.5	0.0100642	1	-
GO:2000009	negative regulation of protein localization to cell surface	biological_process	12	12	0.00424594	1	-		5014.33	8999.5	0.00424594	1	-		8093.58	8999.5	0.277434	1	-		6041.62	8999.5	0.0254776	1	-
GO:0045104	intermediate filament cytoskeleton organization	biological_process	51	36	0.00425498	1	-		8628.6	8999.5	0.322512	1	-		7065.23	8999.5	0.00425498	1	-		7392.51	8999.5	0.0152725	1	-
GO:0006303	double-strand break repair via nonhomologous end joining	biological_process	66	59	0.00425744	1	-		7706.92	8999.5	0.0251134	1	-		7298.82	8999.5	0.00425744	1	-		7955.8	8999.5	0.057484	1	-
GO:0070603	SWI/SNF superfamily-type complex	cellular_component	71	62	0.00430128	1	-		7356.63	8999.5	0.00430128	1	-		8200.06	8999.5	0.100709	1	-		7778.46	8999.5	0.0256753	1	-
GO:0006464	cellular protein modification process	biological_process	3423	566	0.0043099	1	-		8769.54	8999.5	0.00851417	1	-		8770.75	8999.5	0.0043099	1	-		8785.27	8999.5	0.0119209	1	-
GO:0036211	protein modification process	biological_process	3423	566	0.0043099	1	-		8769.54	8999.5	0.00851417	1	-		8770.75	8999.5	0.0043099	1	-		8785.27	8999.5	0.0119209	1	-
GO:0005813	centrosome	cellular_component	610	321	0.00432409	1	-		8851.75	8999.5	0.275602	1	-		8443.74	8999.5	0.00432409	1	-		8591.99	8999.5	0.0308769	1	-
GO:1904851	positive regulation of establishment of protein localization to telomere	biological_process	10	10	0.00433479	1	-		4654.3	8999.5	0.00433479	1	-		6981.9	8999.5	0.112298	1	-		5138.6	8999.5	0.00973578	1	-
GO:0008047	enzyme activator activity	molecular_function	731	340	0.00434803	1	-		8764.21	8999.5	0.115316	1	-		8496.29	8999.5	0.00434803	1	-		8632.75	8999.5	0.0297015	1	-
GO:0034756	regulation of iron ion transport	biological_process	9	9	0.00435119	1	-		8618.67	8999.5	0.422639	1	-		4438.33	8999.5	0.00435119	1	-		5972.22	8999.5	0.0414884	1	-
GO:0044854	plasma membrane raft assembly	biological_process	5	4	0.00436158	1	-		3438.2	8999.5	0.00865525	1	-		3963.6	8999.5	0.0153707	1	-		2880.2	8999.5	0.00436158	1	-
GO:0090170	regulation of Golgi inheritance	biological_process	4	4	0.00437681	1	-		6440.25	8999.5	0.165512	1	-		2166	8999.5	0.00437681	1	-		3258.75	8999.5	0.0138864	1	-
GO:0009889	regulation of biosynthetic process	biological_process	3931	566	0.00438175	1	-		8834.28	8999.5	0.0424387	1	-		8798.45	8999.5	0.00638872	1	-		8774.75	8999.5	0.00438175	1	-
GO:0099565	chemical synaptic transmission, postsynaptic	biological_process	103	81	0.00438394	1	-		9633.75	8999.5	0.906979	1	-		7638.98	8999.5	0.00438394	1	-		8394.48	8999.5	0.132847	1	-
GO:0060965	negative regulation of gene silencing by miRNA	biological_process	19	17	0.00444617	1	-		5848.74	8999.5	0.00444617	1	-		7708.95	8999.5	0.1431	1	-		6713.58	8999.5	0.0287854	1	-
GO:0044267	cellular protein metabolic process	biological_process	4500	585	0.0044743	1	-		8785.68	8999.5	0.0044743	1	-		8826.13	8999.5	0.0105531	1	-		8807.84	8999.5	0.00894926	1	-
GO:0098732	macromolecule deacylation	biological_process	112	89	0.004483	1	-		7817.92	8999.5	0.00982436	1	-		7932.46	8999.5	0.0162188	1	-		7686	8999.5	0.004483	1	-
GO:0006605	protein targeting	biological_process	296	206	0.00448788	1	-		8374.93	8999.5	0.0255171	1	-		8195.47	8999.5	0.00448788	1	-		8211.48	8999.5	0.00594755	1	-
GO:0071281	cellular response to iron ion	biological_process	9	8	0.00448881	1	-		9296.67	8999.5	0.577939	1	-		4452.67	8999.5	0.00448881	1	-		5657.89	8999.5	0.0279133	1	-
GO:0002504	antigen processing and presentation of peptide or polysaccharide antigen via MHC class II	biological_process	35	21	0.00451686	1	-		7041.26	8999.5	0.0142197	1	-		7221.39	8999.5	0.0226439	1	-		6673.4	8999.5	0.00451686	1	-
GO:0099159	regulation of modification of postsynaptic structure	biological_process	9	8	0.0045399	1	-		4446.22	8999.5	0.0045399	1	-		7034.44	8999.5	0.130226	1	-		5671.44	8999.5	0.0284313	1	-
GO:0097441	basal dendrite	cellular_component	7	7	0.00457201	1	-		7299.86	8999.5	0.197211	1	-		3869.71	8999.5	0.00457201	1	-		4547.14	8999.5	0.0121097	1	-
GO:0045505	dynein intermediate chain binding	molecular_function	34	34	0.00457223	1	-		7648.06	8999.5	0.0658639	1	-		6666.35	8999.5	0.00457223	1	-		7311.69	8999.5	0.0299924	1	-
GO:0097159	organic cyclic compound binding	molecular_function	5768	592	0.00459233	1	-		8884.62	8999.5	0.0296197	1	-		8860.13	8999.5	0.00996211	1	-		8842.08	8999.5	0.00459233	1	-
GO:0031114	regulation of microtubule depolymerization	biological_process	31	30	0.00459981	1	-		7260.69	8999.5	0.0337771	1	-		6636.87	8999.5	0.00601024	1	-		6540.53	8999.5	0.00459981	1	-
GO:0045875	negative regulation of sister chromatid cohesion	biological_process	5	5	0.00460549	1	-		7207	8999.5	0.226071	1	-		2928.2	8999.5	0.00460549	1	-		3763.6	8999.5	0.0124791	1	-
GO:0002478	antigen processing and presentation of exogenous peptide antigen	biological_process	38	20	0.00464478	1	-		7201.5	8999.5	0.0180245	1	-		7235.75	8999.5	0.0192775	1	-		6775.08	8999.5	0.00464478	1	-
GO:0031967	organelle envelope	cellular_component	1193	428	0.0046592	1	-		8972.83	8999.5	0.497058	1	-		8608.95	8999.5	0.0046592	1	-		8712.01	8999.5	0.0335919	1	-
GO:0031975	envelope	cellular_component	1193	428	0.0046592	1	-		8972.83	8999.5	0.497058	1	-		8608.95	8999.5	0.0046592	1	-		8712.01	8999.5	0.0335919	1	-
GO:0004802	transketolase activity	molecular_function	3	3	0.00467095	1	-		3327.33	8999.5	0.0293881	1	-		1196	8999.5	0.00467095	1	-		1475	8999.5	0.00607334	1	-
GO:0001217	DNA-binding transcription repressor activity	molecular_function	305	195	0.004684	1	-		8484.79	8999.5	0.0434575	1	-		8441.12	8999.5	0.031464	1	-		8221.6	8999.5	0.004684	1	-
GO:0002696	positive regulation of leukocyte activation	biological_process	325	196	0.00468638	1	-		8361.6	8999.5	0.0180281	1	-		8386.76	8999.5	0.0190393	1	-		8222.43	8999.5	0.00468638	1	-
GO:0019901	protein kinase binding	molecular_function	661	315	0.00468676	1	-		8678.34	8999.5	0.0580867	1	-		8474.44	8999.5	0.00468676	1	-		8611.1	8999.5	0.0289396	1	-
GO:0019219	regulation of nucleobase-containing compound metabolic process	biological_process	3718	565	0.00469585	1	-		8795.02	8999.5	0.0144144	1	-		8816.55	8999.5	0.0154568	1	-		8769.21	8999.5	0.00469585	1	-
GO:0071333	cellular response to glucose stimulus	biological_process	137	116	0.00470292	1	-		8786.42	8999.5	0.350021	1	-		7829.7	8999.5	0.00470292	1	-		7970.07	8999.5	0.0124546	1	-
GO:2000210	positive regulation of anoikis	biological_process	7	7	0.00471912	1	-		6728.71	8999.5	0.127447	1	-		3879.86	8999.5	0.00471912	1	-		5190.57	8999.5	0.0269709	1	-
GO:0019886	antigen processing and presentation of exogenous peptide antigen via MHC class II	biological_process	30	16	0.00472988	1	-		7205.5	8999.5	0.0316946	1	-		6942.45	8999.5	0.0158244	1	-		6504.7	8999.5	0.00472988	1	-
GO:0001574	ganglioside biosynthetic process	biological_process	16	14	0.00473297	1	-		8048.88	8999.5	0.242121	1	-		5613.19	8999.5	0.00473297	1	-		5971.97	8999.5	0.0104363	1	-
GO:0002709	regulation of T cell mediated immunity	biological_process	81	59	0.00473862	1	-		7476.8	8999.5	0.00495884	1	-		7746.36	8999.5	0.0162176	1	-		7474.96	8999.5	0.00473862	1	-
GO:0035255	ionotropic glutamate receptor binding	molecular_function	27	24	0.00475341	1	-		7750.56	8999.5	0.10751	1	-		6398.96	8999.5	0.00475341	1	-		6630.41	8999.5	0.00912479	1	-
GO:0000977	RNA polymerase II transcription regulatory region sequence-specific DNA binding	molecular_function	1374	408	0.0047655	1	-		8795.53	8999.5	0.0743459	1	-		8769.92	8999.5	0.0513345	1	-		8638.33	8999.5	0.0047655	1	-
GO:0051234	establishment of localization	biological_process	4415	569	0.00477547	1	-		8785.44	8999.5	0.00477547	1	-		8856.41	8999.5	0.0343826	1	-		8808.49	8999.5	0.0100238	1	-
GO:0001775	cell activation	biological_process	957	368	0.00478107	1	-		8536.89	8999.5	0.00478107	1	-		8704.08	8999.5	0.0462465	1	-		8558.45	8999.5	0.00646055	1	-
GO:0043137	DNA replication, removal of RNA primer	biological_process	4	4	0.0047903	1	-		3289	8999.5	0.0144147	1	-		3711.75	8999.5	0.0210631	1	-		2249.75	8999.5	0.0047903	1	-
GO:0021943	formation of radial glial scaffolds	biological_process	4	4	0.0047947	1	-		2248	8999.5	0.0047947	1	-		10508.8	8999.5	0.723234	1	-		6721	8999.5	0.193245	1	-
GO:0010457	centriole-centriole cohesion	biological_process	14	14	0.00480556	1	-		10716.2	8999.5	0.896468	1	-		5381.36	8999.5	0.00480556	1	-		7938.29	8999.5	0.230879	1	-
GO:1901988	negative regulation of cell cycle phase transition	biological_process	226	169	0.0048117	1	-		8069.85	8999.5	0.0048117	1	-		8348.02	8999.5	0.0328129	1	-		8151.55	8999.5	0.00897875	1	-
GO:0006793	phosphorus metabolic process	biological_process	2628	530	0.00483873	1	-		8888.54	8999.5	0.226567	1	-		8738.06	8999.5	0.00483873	1	-		8854.2	8999.5	0.118857	1	-
GO:0044260	cellular macromolecule metabolic process	biological_process	7459	615	0.00484969	1	-		8848.49	8999.5	0.00665835	1	-		8875.43	8999.5	0.0103641	1	-		8848.95	8999.5	0.00484969	1	-
GO:0051962	positive regulation of nervous system development	biological_process	266	199	0.00487514	1	-		8591.53	8999.5	0.121545	1	-		8162.65	8999.5	0.00487514	1	-		8234.49	8999.5	0.0104007	1	-
GO:0035004	phosphatidylinositol 3-kinase activity	molecular_function	12	12	0.00490071	1	-		5109.58	8999.5	0.00490071	1	-		10640.5	8999.5	0.864344	1	-		7163.75	8999.5	0.112266	1	-
GO:1903671	negative regulation of sprouting angiogenesis	biological_process	11	11	0.0049072	1	-		5300.55	8999.5	0.00969974	1	-		6466.23	8999.5	0.0550129	1	-		4926.91	8999.5	0.0049072	1	-
GO:0044819	mitotic G1/S transition checkpoint signaling	biological_process	31	30	0.00491781	1	-		6551.4	8999.5	0.00491781	1	-		7761.97	8999.5	0.0951183	1	-		7257.24	8999.5	0.033341	1	-
GO:0031571	mitotic G1 DNA damage checkpoint signaling	biological_process	30	29	0.00492138	1	-		6512.68	8999.5	0.00492138	1	-		7553.1	8999.5	0.0656941	1	-		7165.22	8999.5	0.028572	1	-
GO:0010564	regulation of cell cycle process	biological_process	612	320	0.00493187	1	-		8425.95	8999.5	0.00493187	1	-		8534.85	8999.5	0.0156832	1	-		8454.19	8999.5	0.00675333	1	-
GO:0000786	nucleosome	cellular_component	65	31	0.00493964	1	-		7311.43	8999.5	0.00493964	1	-		8390.87	8999.5	0.177546	1	-		7780.98	8999.5	0.0314576	1	-
GO:0048039	ubiquinone binding	molecular_function	7	7	0.00493977	1	-		8463.14	8999.5	0.395141	1	-		3924.29	8999.5	0.00493977	1	-		5991	8999.5	0.0636942	1	-
GO:0016453	C-acetyltransferase activity	molecular_function	6	6	0.00500948	1	-		4038.33	8999.5	0.00977752	1	-		3926.83	8999.5	0.0084963	1	-		3532.17	8999.5	0.00500948	1	-
GO:0016773	phosphotransferase activity, alcohol group as acceptor	molecular_function	658	327	0.00501621	1	-		8477.69	8999.5	0.00501621	1	-		8726.68	8999.5	0.0925686	1	-		8679.4	8999.5	0.0607623	1	-
GO:1903078	positive regulation of protein localization to plasma membrane	biological_process	61	56	0.00505277	1	-		7527.81	8999.5	0.0156647	1	-		8106.11	8999.5	0.0948805	1	-		7259.09	8999.5	0.00505277	1	-
GO:0045898	regulation of RNA polymerase II transcription preinitiation complex assembly	biological_process	9	9	0.00505939	1	-		6293.56	8999.5	0.0615875	1	-		4599.56	8999.5	0.00567315	1	-		4518.33	8999.5	0.00505939	1	-
GO:2000437	regulation of monocyte extravasation	biological_process	5	5	0.00508005	1	-		9209.2	8999.5	0.543462	1	-		3004.6	8999.5	0.00508005	1	-		5349.8	8999.5	0.0599171	1	-
GO:0005767	secondary lysosome	cellular_component	16	16	0.0050808	1	-		5811	8999.5	0.00747271	1	-		7141.62	8999.5	0.0775154	1	-		5636.06	8999.5	0.0050808	1	-
GO:0046649	lymphocyte activation	biological_process	674	305	0.00508136	1	-		8506.09	8999.5	0.0103167	1	-		8600.86	8999.5	0.0270538	1	-		8459.61	8999.5	0.00508136	1	-
GO:0048002	antigen processing and presentation of peptide antigen	biological_process	60	32	0.00513939	1	-		7248.02	8999.5	0.00513939	1	-		7611.84	8999.5	0.0205662	1	-		7393.85	8999.5	0.00936073	1	-
GO:0035773	insulin secretion involved in cellular response to glucose stimulus	biological_process	72	65	0.00515423	1	-		8824.11	8999.5	0.414676	1	-		7410.54	8999.5	0.00515423	1	-		7622.04	8999.5	0.0142009	1	-
GO:0008022	protein C-terminus binding	molecular_function	188	151	0.00515719	1	-		8519.72	8999.5	0.106185	1	-		8022.54	8999.5	0.00515719	1	-		8290.27	8999.5	0.0320132	1	-
GO:0010369	chromocenter	cellular_component	13	13	0.00516204	1	-		6868.92	8999.5	0.0724838	1	-		5292.54	8999.5	0.00516204	1	-		5744.08	8999.5	0.0125399	1	-
GO:0110135	Norrin signaling pathway	biological_process	3	3	0.00516868	1	-		1799.67	8999.5	0.00836353	1	-		2249	8999.5	0.0124633	1	-		1292.33	8999.5	0.00516868	1	-
GO:0031492	nucleosomal DNA binding	molecular_function	38	31	0.00518396	1	-		6947.16	8999.5	0.00762801	1	-		7303.03	8999.5	0.0227286	1	-		6830.21	8999.5	0.00518396	1	-
GO:0000380	alternative mRNA splicing, via spliceosome	biological_process	73	61	0.00519671	1	-		8058.38	8999.5	0.0682102	1	-		7421.22	8999.5	0.00519671	1	-		7498.81	8999.5	0.00792664	1	-
GO:0044666	MLL3/4 complex	cellular_component	13	12	0.00520419	1	-		5280.77	8999.5	0.00520419	1	-		7941.31	8999.5	0.234021	1	-		6143.31	8999.5	0.0248327	1	-
GO:0016575	histone deacetylation	biological_process	78	64	0.0052118	1	-		7456.28	8999.5	0.0052118	1	-		8428.27	8999.5	0.174675	1	-		8014.47	8999.5	0.0528187	1	-
GO:0120035	regulation of plasma membrane bounded cell projection organization	biological_process	612	337	0.00522425	1	-		8655.3	8999.5	0.0701956	1	-		8450.88	8999.5	0.00522425	1	-		8515.69	8999.5	0.0147276	1	-
GO:0021569	rhombomere 3 development	biological_process	3	3	0.00523254	1	-		4337	8999.5	0.0616804	1	-		1447.33	8999.5	0.00597656	1	-		1305.67	8999.5	0.00523254	1	-
GO:0045892	negative regulation of transcription, DNA-templated	biological_process	1218	432	0.00525273	1	-		8656.42	8999.5	0.0172431	1	-		8724.38	8999.5	0.0381239	1	-		8597.33	8999.5	0.00525273	1	-
GO:0061054	dermatome development	biological_process	3	3	0.0052546	1	-		1310.67	8999.5	0.0052546	1	-		4479.33	8999.5	0.0666495	1	-		2226.33	8999.5	0.0121137	1	-
GO:0061183	regulation of dermatome development	biological_process	3	3	0.0052546	1	-		1310.67	8999.5	0.0052546	1	-		4479.33	8999.5	0.0666495	1	-		2226.33	8999.5	0.0121137	1	-
GO:0010592	positive regulation of lamellipodium assembly	biological_process	28	27	0.0052613	1	-		6992.93	8999.5	0.0225673	1	-		6470.89	8999.5	0.0052613	1	-		6509.54	8999.5	0.00613087	1	-
GO:1902679	negative regulation of RNA biosynthetic process	biological_process	1222	432	0.00526254	1	-		8653.53	8999.5	0.0162523	1	-		8730.18	8999.5	0.0413263	1	-		8598.04	8999.5	0.00526254	1	-
GO:0052696	flavonoid glucuronidation	biological_process	9	1	0.00527305	1	-		4791.78	8999.5	0.00804458	1	-		7814.78	8999.5	0.250013	1	-		4538.22	8999.5	0.00527305	1	-
GO:1902532	negative regulation of intracellular signal transduction	biological_process	484	282	0.00527904	1	-		8583.94	8999.5	0.0533585	1	-		8383.07	8999.5	0.00527904	1	-		8485.89	8999.5	0.0198605	1	-
GO:0015879	carnitine transport	biological_process	5	4	0.00531741	1	-		3036.2	8999.5	0.00531741	1	-		10339.8	8999.5	0.722712	1	-		4776.4	8999.5	0.0357866	1	-
GO:1902603	carnitine transmembrane transport	biological_process	4	3	0.00532155	1	-		2340.5	8999.5	0.00532155	1	-		9080.25	8999.5	0.517907	1	-		4095.25	8999.5	0.0303792	1	-
GO:0045103	intermediate filament-based process	biological_process	52	37	0.00534257	1	-		8484.07	8999.5	0.252483	1	-		7139.78	8999.5	0.00534257	1	-		7322.58	8999.5	0.011265	1	-
GO:0009199	ribonucleoside triphosphate metabolic process	biological_process	81	70	0.00535322	1	-		7491.48	8999.5	0.00535322	1	-		7763.2	8999.5	0.0176286	1	-		7591.36	8999.5	0.00866389	1	-
GO:0043385	mycotoxin metabolic process	biological_process	7	6	0.0053547	1	-		3960.71	8999.5	0.0053547	1	-		6882.71	8999.5	0.143386	1	-		5336.43	8999.5	0.0321741	1	-
GO:0046222	aflatoxin metabolic process	biological_process	7	6	0.0053547	1	-		3960.71	8999.5	0.0053547	1	-		6882.71	8999.5	0.143386	1	-		5336.43	8999.5	0.0321741	1	-
GO:1901376	organic heteropentacyclic compound metabolic process	biological_process	7	6	0.0053547	1	-		3960.71	8999.5	0.0053547	1	-		6882.71	8999.5	0.143386	1	-		5336.43	8999.5	0.0321741	1	-
GO:0071723	lipopeptide binding	molecular_function	10	5	0.00540242	1	-		4799.8	8999.5	0.00540242	1	-		7229.3	8999.5	0.141937	1	-		6001.75	8999.5	0.0346228	1	-
GO:0043066	negative regulation of apoptotic process	biological_process	823	381	0.00541746	1	-		8696.51	8999.5	0.0692129	1	-		8527.33	8999.5	0.00541746	1	-		8521.62	8999.5	0.00619245	1	-
GO:0031329	regulation of cellular catabolic process	biological_process	790	357	0.00545317	1	-		8759.77	8999.5	0.135744	1	-		8519.55	8999.5	0.00545317	1	-		8568.38	8999.5	0.0139715	1	-
GO:0051098	regulation of binding	biological_process	358	236	0.00545753	1	-		8581.19	8999.5	0.0822921	1	-		8286.21	8999.5	0.00545753	1	-		8401.51	8999.5	0.0193073	1	-
GO:0000290	deadenylation-dependent decapping of nuclear-transcribed mRNA	biological_process	10	10	0.00546942	1	-		6194.25	8999.5	0.0465113	1	-		5135.65	8999.5	0.00958131	1	-		4791.6	8999.5	0.00546942	1	-
GO:0050865	regulation of cell activation	biological_process	552	273	0.00548092	1	-		8562.85	8999.5	0.0342161	1	-		8522.11	8999.5	0.0179437	1	-		8410.68	8999.5	0.00548092	1	-
GO:0006337	nucleosome disassembly	biological_process	16	15	0.00553735	1	-		5661.81	8999.5	0.00553735	1	-		8445.75	8999.5	0.340405	1	-		6752	8999.5	0.0442549	1	-
GO:0043219	lateral loop	cellular_component	3	3	0.00556177	1	-		3780.67	8999.5	0.0419312	1	-		1451.33	8999.5	0.00599739	1	-		1367	8999.5	0.00556177	1	-
GO:1903507	negative regulation of nucleic acid-templated transcription	biological_process	1220	432	0.00557448	1	-		8656.44	8999.5	0.0171685	1	-		8731.43	8999.5	0.0422495	1	-		8600.61	8999.5	0.00557448	1	-
GO:0032393	MHC class I receptor activity	molecular_function	13	5	0.00557588	1	-		5332.46	8999.5	0.00557588	1	-		8739.58	8999.5	0.431396	1	-		6285.15	8999.5	0.0303184	1	-
GO:0032872	regulation of stress-activated MAPK cascade	biological_process	183	138	0.00559441	1	-		7990.69	8999.5	0.00559441	1	-		8371.54	8999.5	0.0558777	1	-		8104.23	8999.5	0.0119738	1	-
GO:0071605	monocyte chemotactic protein-1 production	biological_process	20	19	0.00559952	1	-		6017.73	8999.5	0.00559952	1	-		9452.05	8999.5	0.657415	1	-		7543.6	8999.5	0.110139	1	-
GO:0071637	regulation of monocyte chemotactic protein-1 production	biological_process	20	19	0.00559952	1	-		6017.73	8999.5	0.00559952	1	-		9452.05	8999.5	0.657415	1	-		7543.6	8999.5	0.110139	1	-
GO:0046037	GMP metabolic process	biological_process	16	15	0.0056012	1	-		6191.84	8999.5	0.0166053	1	-		5927.62	8999.5	0.00930979	1	-		5683.56	8999.5	0.0056012	1	-
GO:0009894	regulation of catabolic process	biological_process	926	383	0.00560604	1	-		8714.04	8999.5	0.0704653	1	-		8558.08	8999.5	0.00560604	1	-		8576.38	8999.5	0.00960189	1	-
GO:0120034	positive regulation of plasma membrane bounded cell projection assembly	biological_process	102	88	0.00562456	1	-		8763.24	8999.5	0.351948	1	-		7679.66	8999.5	0.00562456	1	-		8110.91	8999.5	0.0476993	1	-
GO:0043014	alpha-tubulin binding	molecular_function	37	36	0.00564732	1	-		6828.86	8999.5	0.00564732	1	-		8611.47	8999.5	0.329343	1	-		7344.62	8999.5	0.0270436	1	-
GO:0071526	semaphorin-plexin signaling pathway	biological_process	40	34	0.0056968	1	-		6886.9	8999.5	0.0056968	1	-		8866.71	8999.5	0.444749	1	-		7474.3	8999.5	0.0343547	1	-
GO:0070601	centromeric sister chromatid cohesion	biological_process	11	11	0.00569877	1	-		4995.41	8999.5	0.00569877	1	-		7403	8999.5	0.157348	1	-		7467.64	8999.5	0.16908	1	-
GO:0080134	regulation of response to stress	biological_process	1213	430	0.00570377	1	-		8659.21	8999.5	0.0185371	1	-		8723.96	8999.5	0.0383334	1	-		8600.82	8999.5	0.00570377	1	-
GO:0046838	phosphorylated carbohydrate dephosphorylation	biological_process	17	17	0.00570973	1	-		6679.12	8999.5	0.0347314	1	-		5794.82	8999.5	0.00570973	1	-		6139.53	8999.5	0.0122864	1	-
GO:0046855	inositol phosphate dephosphorylation	biological_process	17	17	0.00570973	1	-		6679.12	8999.5	0.0347314	1	-		5794.82	8999.5	0.00570973	1	-		6139.53	8999.5	0.0122864	1	-
GO:0062186	anandamide epoxidase activity	molecular_function	4	4	0.00572174	1	-		4592.25	8999.5	0.0450708	1	-		2855.5	8999.5	0.00912498	1	-		2427.75	8999.5	0.00572174	1	-
GO:0062189	anandamide 14,15 epoxidase activity	molecular_function	4	4	0.00572174	1	-		4592.25	8999.5	0.0450708	1	-		2855.5	8999.5	0.00912498	1	-		2427.75	8999.5	0.00572174	1	-
GO:0051014	actin filament severing	biological_process	16	16	0.00579144	1	-		5684.69	8999.5	0.00579144	1	-		6279.44	8999.5	0.0186533	1	-		6229.06	8999.5	0.0174247	1	-
GO:0072383	plus-end-directed vesicle transport along microtubule	biological_process	6	6	0.00580923	1	-		3612.5	8999.5	0.00580923	1	-		6468.25	8999.5	0.118698	1	-		5117	8999.5	0.0348832	1	-
GO:0060028	convergent extension involved in axis elongation	biological_process	6	6	0.00582205	1	-		3614.92	8999.5	0.00582205	1	-		6625.67	8999.5	0.133973	1	-		4891.83	8999.5	0.0274281	1	-
GO:0032000	positive regulation of fatty acid beta-oxidation	biological_process	10	10	0.00582424	1	-		4819.3	8999.5	0.00582424	1	-		5678.3	8999.5	0.022388	1	-		5141.2	8999.5	0.00993037	1	-
GO:0080090	regulation of primary metabolic process	biological_process	5430	599	0.00583662	1	-		8876.18	8999.5	0.0769691	1	-		8832.8	8999.5	0.00583662	1	-		8845.83	8999.5	0.0202341	1	-
GO:0051261	protein depolymerization	biological_process	114	100	0.00586091	1	-		8015.63	8999.5	0.0253936	1	-		7758.95	8999.5	0.00586091	1	-		7919.92	8999.5	0.0155008	1	-
GO:0060079	excitatory postsynaptic potential	biological_process	97	77	0.00586918	1	-		9704.59	8999.5	0.921614	1	-		7651.04	8999.5	0.00586918	1	-		8487.97	8999.5	0.183311	1	-
GO:0001227	DNA-binding transcription repressor activity, RNA polymerase II-specific	molecular_function	302	193	0.00587224	1	-		8498.2	8999.5	0.048658	1	-		8467.86	8999.5	0.0391777	1	-		8241.03	8999.5	0.00587224	1	-
GO:0061178	regulation of insulin secretion involved in cellular response to glucose stimulus	biological_process	63	57	0.00587275	1	-		8996.51	8999.5	0.525016	1	-		7332.46	8999.5	0.00587275	1	-		7765.33	8999.5	0.0336577	1	-
GO:0035194	post-transcriptional gene silencing by RNA	biological_process	86	75	0.00588326	1	-		7933.51	8999.5	0.0331721	1	-		7636.91	8999.5	0.00812686	1	-		7558.3	8999.5	0.00588326	1	-
GO:0010605	negative regulation of macromolecule metabolic process	biological_process	2600	529	0.00589239	1	-		8823.73	8999.5	0.0744385	1	-		8742.71	8999.5	0.00589239	1	-		8733.53	8999.5	0.00685842	1	-
GO:0002834	regulation of response to tumor cell	biological_process	20	17	0.00589345	1	-		6045.68	8999.5	0.00589345	1	-		6846.6	8999.5	0.0328758	1	-		6432.6	8999.5	0.0142919	1	-
GO:0002837	regulation of immune response to tumor cell	biological_process	20	17	0.00589345	1	-		6045.68	8999.5	0.00589345	1	-		6846.6	8999.5	0.0328758	1	-		6432.6	8999.5	0.0142919	1	-
GO:0070555	response to interleukin-1	biological_process	130	95	0.00590266	1	-		7815.38	8999.5	0.00590266	1	-		9307.55	8999.5	0.766145	1	-		8542.56	8999.5	0.178022	1	-
GO:0098543	detection of other organism	biological_process	20	16	0.00593387	1	-		6046.95	8999.5	0.00593387	1	-		7887.95	8999.5	0.173719	1	-		7491.35	8999.5	0.100873	1	-
GO:0045763	negative regulation of cellular amino acid metabolic process	biological_process	3	3	0.0059354	1	-		4711	8999.5	0.0787561	1	-		1439	8999.5	0.0059354	1	-		2677.33	8999.5	0.0178173	1	-
GO:0099568	cytoplasmic region	cellular_component	270	198	0.00597001	1	-		8731.69	8999.5	0.221114	1	-		8197.44	8999.5	0.00597001	1	-		8415.1	8999.5	0.0366511	1	-
GO:0010764	negative regulation of fibroblast migration	biological_process	9	9	0.00600533	1	-		4619.28	8999.5	0.00600533	1	-		6657.56	8999.5	0.0895981	1	-		5302.61	8999.5	0.0167808	1	-
GO:1990837	sequence-specific double-stranded DNA binding	molecular_function	1519	436	0.0060095	1	-		8794.92	8999.5	0.063024	1	-		8787.35	8999.5	0.0562363	1	-		8667.29	8999.5	0.0060095	1	-
GO:1905279	regulation of retrograde transport, endosome to Golgi	biological_process	7	7	0.00601073	1	-		7110.86	8999.5	0.171983	1	-		4050.14	8999.5	0.00601073	1	-		4704	8999.5	0.0148266	1	-
GO:0006626	protein targeting to mitochondrion	biological_process	96	85	0.00608571	1	-		8147.41	8999.5	0.0617233	1	-		7653.25	8999.5	0.00608571	1	-		7905.52	8999.5	0.0223923	1	-
GO:2001141	regulation of RNA biosynthetic process	biological_process	3217	547	0.006101	1	-		8787.42	8999.5	0.0183904	1	-		8797.83	8999.5	0.0139975	1	-		8758.02	8999.5	0.006101	1	-
GO:0031344	regulation of cell projection organization	biological_process	629	339	0.00610914	1	-		8686.26	8999.5	0.0896552	1	-		8469.46	8999.5	0.00610914	1	-		8542.82	8999.5	0.0189755	1	-
GO:0046626	regulation of insulin receptor signaling pathway	biological_process	62	57	0.00611036	1	-		8022.69	8999.5	0.0774223	1	-		7327.18	8999.5	0.00611036	1	-		7713.63	8999.5	0.0287052	1	-
GO:1901998	toxin transport	biological_process	40	35	0.00613269	1	-		7617.59	8999.5	0.0510998	1	-		6937.75	8999.5	0.00641903	1	-		6910.36	8999.5	0.00613269	1	-
GO:0006325	chromatin organization	biological_process	725	331	0.0061391	1	-		8486.34	8999.5	0.0061391	1	-		8598.2	8999.5	0.0219739	1	-		8588.02	8999.5	0.0233002	1	-
GO:0042800	histone methyltransferase activity (H3-K4 specific)	molecular_function	17	17	0.006153	1	-		5838.35	8999.5	0.006153	1	-		7365.76	8999.5	0.0987622	1	-		5875.41	8999.5	0.00663584	1	-
GO:0070340	detection of bacterial lipopeptide	biological_process	3	2	0.00618408	1	-		1480.67	8999.5	0.00618408	1	-		3100	8999.5	0.0248149	1	-		3539	8999.5	0.034961	1	-
GO:1902806	regulation of cell cycle G1/S phase transition	biological_process	136	114	0.00618868	1	-		7848.18	8999.5	0.00618868	1	-		8306.63	8999.5	0.0646337	1	-		8064.67	8999.5	0.0212794	1	-
GO:0003774	motor activity	molecular_function	113	87	0.00620791	1	-		9351.19	8999.5	0.771438	1	-		7770.41	8999.5	0.00620791	1	-		8474.98	8999.5	0.14683	1	-
GO:0002840	regulation of T cell mediated immune response to tumor cell	biological_process	9	9	0.0062311	1	-		4795.89	8999.5	0.00787719	1	-		4661.89	8999.5	0.0062311	1	-		5517.22	8999.5	0.0226712	1	-
GO:0032602	chemokine production	biological_process	93	78	0.00625441	1	-		7616.28	8999.5	0.00625441	1	-		9177.03	8999.5	0.643204	1	-		8445.82	8999.5	0.166355	1	-
GO:0015020	glucuronosyltransferase activity	molecular_function	32	16	0.00626948	1	-		6699.53	8999.5	0.00626948	1	-		8507.64	8999.5	0.3006	1	-		6916.66	8999.5	0.0118899	1	-
GO:0006366	transcription by RNA polymerase II	biological_process	2512	517	0.00629436	1	-		8775.56	8999.5	0.0271629	1	-		8774.66	8999.5	0.0164838	1	-		8725.41	8999.5	0.00629436	1	-
GO:0015980	energy derivation by oxidation of organic compounds	biological_process	303	209	0.00629437	1	-		8668.48	8999.5	0.164001	1	-		8239.73	8999.5	0.00629437	1	-		8378.29	8999.5	0.0240439	1	-
GO:0014014	negative regulation of gliogenesis	biological_process	39	36	0.0063288	1	-		8327.04	8999.5	0.222358	1	-		6907.59	8999.5	0.0063288	1	-		7429.73	8999.5	0.0326174	1	-
GO:0035663	Toll-like receptor 2 binding	molecular_function	3	2	0.00634765	1	-		1942.67	8999.5	0.00938811	1	-		2784	8999.5	0.0192421	1	-		1521.33	8999.5	0.00634765	1	-
GO:0046785	microtubule polymerization	biological_process	83	71	0.00634938	1	-		8022.45	8999.5	0.0498969	1	-		7572.49	8999.5	0.00674316	1	-		7545.32	8999.5	0.00634938	1	-
GO:0050867	positive regulation of cell activation	biological_process	335	197	0.00636329	1	-		8388.78	8999.5	0.0211411	1	-		8430.21	8999.5	0.0255016	1	-		8263.59	8999.5	0.00636329	1	-
GO:0032956	regulation of actin cytoskeleton organization	biological_process	342	229	0.00636708	1	-		8777.98	8999.5	0.256797	1	-		8286.4	8999.5	0.00636708	1	-		8533.24	8999.5	0.0602875	1	-
GO:0006796	phosphate-containing compound metabolic process	biological_process	2607	529	0.00638902	1	-		8896.57	8999.5	0.254467	1	-		8746.01	8999.5	0.00638902	1	-		8862.16	8999.5	0.137936	1	-
GO:0006011	UDP-glucose metabolic process	biological_process	5	5	0.00639041	1	-		3183.4	8999.5	0.00639041	1	-		5499.4	8999.5	0.0672769	1	-		4281.8	8999.5	0.0215915	1	-
GO:1990939	ATP-dependent microtubule motor activity	molecular_function	35	34	0.00646654	1	-		7914.74	8999.5	0.11052	1	-		6807.01	8999.5	0.00646654	1	-		7224.34	8999.5	0.0222926	1	-
GO:1903955	positive regulation of protein targeting to mitochondrion	biological_process	30	29	0.00647839	1	-		7074.07	8999.5	0.0231474	1	-		6621.73	8999.5	0.00647839	1	-		6980.67	8999.5	0.0179708	1	-
GO:0004634	phosphopyruvate hydratase activity	molecular_function	4	4	0.00647876	1	-		8651	8999.5	0.448653	1	-		2535.75	8999.5	0.00647876	1	-		3318.75	8999.5	0.0144585	1	-
GO:0031326	regulation of cellular biosynthetic process	biological_process	3866	564	0.00648246	1	-		8830.5	8999.5	0.0393922	1	-		8814.29	8999.5	0.0123597	1	-		8782.7	8999.5	0.00648246	1	-
GO:0032200	telomere organization	biological_process	141	109	0.00650796	1	-		7876.45	8999.5	0.00650796	1	-		8492.86	8999.5	0.133009	1	-		8275.11	8999.5	0.0570793	1	-
GO:0000015	phosphopyruvate hydratase complex	cellular_component	4	4	0.00651192	1	-		8651	8999.5	0.452845	1	-		2535.75	8999.5	0.00651192	1	-		3318.75	8999.5	0.0147991	1	-
GO:0031098	stress-activated protein kinase signaling cascade	biological_process	238	173	0.0065326	1	-		8129.39	8999.5	0.0065326	1	-		8531.46	8999.5	0.0903817	1	-		8202.13	8999.5	0.0111924	1	-
GO:0002495	antigen processing and presentation of peptide antigen via MHC class II	biological_process	33	19	0.00657267	1	-		7197.42	8999.5	0.0252591	1	-		7200.83	8999.5	0.0245553	1	-		6723.55	8999.5	0.00657267	1	-
GO:0001675	acrosome assembly	biological_process	17	17	0.00658377	1	-		5846.59	8999.5	0.00658377	1	-		6364.12	8999.5	0.0188056	1	-		5888.65	8999.5	0.00710296	1	-
GO:1901881	positive regulation of protein depolymerization	biological_process	19	19	0.00659059	1	-		6012.79	8999.5	0.00659059	1	-		7900.11	8999.5	0.182375	1	-		7137.21	8999.5	0.0622117	1	-
GO:0051766	inositol trisphosphate kinase activity	molecular_function	5	5	0.00659226	1	-		7607.6	8999.5	0.27579	1	-		3467.8	8999.5	0.00868349	1	-		3241	8999.5	0.00659226	1	-
GO:0051094	positive regulation of developmental process	biological_process	1229	450	0.00660183	1	-		8825.55	8999.5	0.174158	1	-		8672.03	8999.5	0.0157448	1	-		8610.64	8999.5	0.00660183	1	-
GO:0003823	antigen binding	molecular_function	57	31	0.00662276	1	-		7289.86	8999.5	0.00662276	1	-		9097.73	8999.5	0.562344	1	-		8050.82	8999.5	0.0862532	1	-
GO:0016045	detection of bacterium	biological_process	17	13	0.00662358	1	-		5849.35	8999.5	0.00662358	1	-		6699.06	8999.5	0.0351503	1	-		6224.06	8999.5	0.014504	1	-
GO:0070202	regulation of establishment of protein localization to chromosome	biological_process	12	12	0.00664139	1	-		5253.67	8999.5	0.00664139	1	-		7108.75	8999.5	0.106435	1	-		5853.67	8999.5	0.0187663	1	-
GO:0045162	clustering of voltage-gated sodium channels	biological_process	6	6	0.0066455	1	-		8207	8999.5	0.362309	1	-		3731.33	8999.5	0.0066455	1	-		5131.33	8999.5	0.0353774	1	-
GO:0046629	gamma-delta T cell activation	biological_process	20	19	0.00664995	1	-		6082.75	8999.5	0.00664995	1	-		7590.8	8999.5	0.116532	1	-		6230.05	8999.5	0.00933101	1	-
GO:0070995	NADPH oxidation	biological_process	5	4	0.00666005	1	-		11108	8999.5	0.823877	1	-		3230.8	8999.5	0.00666005	1	-		6210.4	8999.5	0.118757	1	-
GO:0030424	axon	cellular_component	646	328	0.00666052	1	-		8927.13	8999.5	0.408226	1	-		8489.89	8999.5	0.00666052	1	-		8640.14	8999.5	0.0464722	1	-
GO:0009595	detection of biotic stimulus	biological_process	36	31	0.00667705	1	-		6822.32	8999.5	0.00667705	1	-		7904.44	8999.5	0.107417	1	-		7488.47	8999.5	0.0435311	1	-
GO:2001200	positive regulation of dendritic cell differentiation	biological_process	4	4	0.00667844	1	-		2547	8999.5	0.00667844	1	-		4521.75	8999.5	0.0428007	1	-		2887.75	8999.5	0.00948803	1	-
GO:2000275	regulation of oxidative phosphorylation uncoupler activity	biological_process	4	4	0.00668633	1	-		5326.5	8999.5	0.0812853	1	-		2557.75	8999.5	0.00668633	1	-		4707.75	8999.5	0.0507851	1	-
GO:0004667	prostaglandin-D synthase activity	molecular_function	3	3	0.00668993	1	-		1578	8999.5	0.00668993	1	-		4272.17	8999.5	0.0578681	1	-		2016.33	8999.5	0.00997953	1	-
GO:0004445	inositol-polyphosphate 5-phosphatase activity	molecular_function	6	6	0.00670249	1	-		3748.33	8999.5	0.00670249	1	-		6286.67	8999.5	0.100801	1	-		4468	8999.5	0.0163403	1	-
GO:0070166	enamel mineralization	biological_process	20	19	0.00670555	1	-		6084.8	8999.5	0.00670555	1	-		9442.23	8999.5	0.655165	1	-		7559.98	8999.5	0.112724	1	-
GO:0045646	regulation of erythrocyte differentiation	biological_process	45	41	0.00673863	1	-		7703.23	8999.5	0.0526117	1	-		7470.11	8999.5	0.0255862	1	-		7053.07	8999.5	0.00673863	1	-
GO:0005892	acetylcholine-gated channel complex	cellular_component	16	12	0.00676833	1	-		9176.81	8999.5	0.56205	1	-		5778.25	8999.5	0.00676833	1	-		7062.03	8999.5	0.0699983	1	-
GO:1990907	beta-catenin-TCF complex	cellular_component	13	12	0.00679422	1	-		5433.65	8999.5	0.00708591	1	-		6216.31	8999.5	0.0272623	1	-		5423	8999.5	0.00679422	1	-
GO:0042982	amyloid precursor protein metabolic process	biological_process	71	62	0.00680251	1	-		7915.57	8999.5	0.0447617	1	-		7504.54	8999.5	0.00826328	1	-		7450	8999.5	0.00680251	1	-
GO:0034101	erythrocyte homeostasis	biological_process	126	104	0.00683438	1	-		8495.04	8999.5	0.157284	1	-		7841.68	8999.5	0.00683438	1	-		7948.85	8999.5	0.0137343	1	-
GO:0034605	cellular response to heat	biological_process	65	56	0.00684098	1	-		8114.19	8999.5	0.0949621	1	-		7448.65	8999.5	0.00869378	1	-		7376.28	8999.5	0.00684098	1	-
GO:0120259	7SK snRNP	cellular_component	3	3	0.00685823	1	-		1589.67	8999.5	0.00685823	1	-		4250	8999.5	0.0570559	1	-		2036.67	8999.5	0.0102635	1	-
GO:0044309	neuron spine	cellular_component	184	139	0.00685967	1	-		8779.13	8999.5	0.304242	1	-		8047.52	8999.5	0.00685967	1	-		8063.18	8999.5	0.00826621	1	-
GO:0051898	negative regulation of protein kinase B signaling	biological_process	39	36	0.0068634	1	-		7161.96	8999.5	0.0150194	1	-		7368.46	8999.5	0.0263952	1	-		6920.44	8999.5	0.0068634	1	-
GO:0035749	myelin sheath adaxonal region	cellular_component	5	5	0.00687181	1	-		3827	8999.5	0.0133982	1	-		4759.4	8999.5	0.0344313	1	-		3249	8999.5	0.00687181	1	-
GO:0032838	plasma membrane bounded cell projection cytoplasm	cellular_component	225	174	0.00688323	1	-		8673.6	8999.5	0.192533	1	-		8138.5	8999.5	0.00688323	1	-		8291.36	8999.5	0.0232349	1	-
GO:0003960	NADPH:quinone reductase activity	molecular_function	4	4	0.00690616	1	-		5507.25	8999.5	0.0899213	1	-		2597.5	8999.5	0.00690616	1	-		2795.75	8999.5	0.0085026	1	-
GO:0070198	protein localization to chromosome, telomeric region	biological_process	28	26	0.006908	1	-		6545.64	8999.5	0.006908	1	-		7401.61	8999.5	0.0538907	1	-		6605.5	8999.5	0.00798578	1	-
GO:0043197	dendritic spine	cellular_component	183	138	0.00690802	1	-		8756.09	8999.5	0.284031	1	-		8045.87	8999.5	0.00690802	1	-		8048.92	8999.5	0.00759851	1	-
GO:0034141	positive regulation of toll-like receptor 3 signaling pathway	biological_process	7	7	0.00692416	1	-		6008	8999.5	0.0664752	1	-		4690.57	8999.5	0.0142704	1	-		4141.14	8999.5	0.00692416	1	-
GO:0016772	transferase activity, transferring phosphorus-containing groups	molecular_function	855	371	0.00693275	1	-		8563.01	8999.5	0.00693275	1	-		8700.49	8999.5	0.0474784	1	-		8726.95	8999.5	0.066594	1	-
GO:0032447	protein urmylation	biological_process	4	4	0.0069352	1	-		4201.25	8999.5	0.0336108	1	-		3143.5	8999.5	0.012387	1	-		2587.25	8999.5	0.0069352	1	-
GO:0001973	G protein-coupled adenosine receptor signaling pathway	biological_process	13	12	0.00696263	1	-		6267.92	8999.5	0.0304273	1	-		6976.46	8999.5	0.0825435	1	-		5428.23	8999.5	0.00696263	1	-
GO:0035588	G protein-coupled purinergic receptor signaling pathway	biological_process	13	12	0.00696263	1	-		6267.92	8999.5	0.0304273	1	-		6976.46	8999.5	0.0825435	1	-		5428.23	8999.5	0.00696263	1	-
GO:0005801	cis-Golgi network	cellular_component	60	52	0.00696546	1	-		8407.45	8999.5	0.198665	1	-		7339.24	8999.5	0.00696546	1	-		7606.73	8999.5	0.020401	1	-
GO:2001233	regulation of apoptotic signaling pathway	biological_process	339	225	0.00697247	1	-		8800.85	8999.5	0.286554	1	-		8290.53	8999.5	0.00697247	1	-		8474.05	8999.5	0.0398805	1	-
GO:0021561	facial nerve development	biological_process	11	10	0.00697337	1	-		5346.64	8999.5	0.0103384	1	-		7064	8999.5	0.110563	1	-		5124.91	8999.5	0.00697337	1	-
GO:0021610	facial nerve morphogenesis	biological_process	11	10	0.00697337	1	-		5346.64	8999.5	0.0103384	1	-		7064	8999.5	0.110563	1	-		5124.91	8999.5	0.00697337	1	-
GO:1903506	regulation of nucleic acid-templated transcription	biological_process	3212	547	0.00698047	1	-		8789.85	8999.5	0.0198629	1	-		8800.11	8999.5	0.0150984	1	-		8761.77	8999.5	0.00698047	1	-
GO:0043954	cellular component maintenance	biological_process	60	55	0.0069818	1	-		9041.77	8999.5	0.549734	1	-		7332.06	8999.5	0.0069818	1	-		7768.59	8999.5	0.0374476	1	-
GO:0009141	nucleoside triphosphate metabolic process	biological_process	103	88	0.00698858	1	-		7708.03	8999.5	0.00698858	1	-		8214.94	8999.5	0.0678135	1	-		7911.39	8999.5	0.0196066	1	-
GO:0007095	mitotic G2 DNA damage checkpoint signaling	biological_process	34	31	0.00699314	1	-		7410.12	8999.5	0.0406451	1	-		6792.9	8999.5	0.00699314	1	-		7057.46	8999.5	0.0159879	1	-
GO:0015293	symporter activity	molecular_function	143	110	0.00701643	1	-		7927.37	8999.5	0.00701643	1	-		8183.34	8999.5	0.031327	1	-		8050.54	8999.5	0.0150871	1	-
GO:0032328	alanine transport	biological_process	15	13	0.00703114	1	-		5674.13	8999.5	0.00703114	1	-		9640.4	8999.5	0.689216	1	-		7655.73	8999.5	0.164437	1	-
GO:0015129	lactate transmembrane transporter activity	molecular_function	6	6	0.00707165	1	-		3787.67	8999.5	0.00707165	1	-		5192.67	8999.5	0.0367675	1	-		3930.33	8999.5	0.00852519	1	-
GO:0010484	H3 histone acetyltransferase activity	molecular_function	4	4	0.00707876	1	-		3903.5	8999.5	0.0251403	1	-		4377.75	8999.5	0.0380539	1	-		2628	8999.5	0.00707876	1	-
GO:0070300	phosphatidic acid binding	molecular_function	20	19	0.00708247	1	-		8900.05	8999.5	0.468482	1	-		6142.85	8999.5	0.00708247	1	-		6825.43	8999.5	0.0313192	1	-
GO:0021571	rhombomere 5 development	biological_process	3	3	0.00709858	1	-		3641	8999.5	0.0379582	1	-		1857.33	8999.5	0.00878063	1	-		1626.67	8999.5	0.00709858	1	-
GO:0006355	regulation of transcription, DNA-templated	biological_process	3211	547	0.00712087	1	-		8791.22	8999.5	0.0206971	1	-		8799.03	8999.5	0.0146209	1	-		8762.33	8999.5	0.00712087	1	-
GO:0090522	vesicle tethering involved in exocytosis	biological_process	3	3	0.00721236	1	-		1639.33	8999.5	0.00721236	1	-		5791.67	8999.5	0.145236	1	-		3440.67	8999.5	0.0326556	1	-
GO:0051973	positive regulation of telomerase activity	biological_process	34	32	0.00721267	1	-		6779.34	8999.5	0.00721267	1	-		8262.57	8999.5	0.209838	1	-		7577.37	8999.5	0.0591719	1	-
GO:0050779	RNA destabilization	biological_process	87	79	0.00721598	1	-		7596.54	8999.5	0.00721598	1	-		8454.93	8999.5	0.173195	1	-		7868.52	8999.5	0.0240628	1	-
GO:0016842	amidine-lyase activity	molecular_function	7	7	0.00723558	1	-		10845.7	8999.5	0.82798	1	-		4182.57	8999.5	0.00723558	1	-		6646.57	8999.5	0.116787	1	-
GO:0055022	negative regulation of cardiac muscle tissue growth	biological_process	23	22	0.00724012	1	-		6319.22	8999.5	0.00724012	1	-		6736.09	8999.5	0.0192733	1	-		6686.17	8999.5	0.0175152	1	-
GO:0061117	negative regulation of heart growth	biological_process	23	22	0.00724012	1	-		6319.22	8999.5	0.00724012	1	-		6736.09	8999.5	0.0192733	1	-		6686.17	8999.5	0.0175152	1	-
GO:1990712	HFE-transferrin receptor complex	cellular_component	8	8	0.00725802	1	-		6899.88	8999.5	0.129018	1	-		4495.62	8999.5	0.00725802	1	-		5138.25	8999.5	0.0184309	1	-
GO:0032829	regulation of CD4-positive, CD25-positive, alpha-beta regulatory T cell differentiation	biological_process	5	4	0.00726	1	-		3290	8999.5	0.00726	1	-		6289.4	8999.5	0.122701	1	-		3839.2	8999.5	0.0134821	1	-
GO:0032831	positive regulation of CD4-positive, CD25-positive, alpha-beta regulatory T cell differentiation	biological_process	5	4	0.00726	1	-		3290	8999.5	0.00726	1	-		6289.4	8999.5	0.122701	1	-		3839.2	8999.5	0.0134821	1	-
GO:0009299	mRNA transcription	biological_process	16	16	0.00732875	1	-		5995.06	8999.5	0.011277	1	-		5842.94	8999.5	0.00790585	1	-		5800.44	8999.5	0.00732875	1	-
GO:2000051	negative regulation of non-canonical Wnt signaling pathway	biological_process	6	6	0.00733252	1	-		3839.5	8999.5	0.00781845	1	-		5504	8999.5	0.050291	1	-		3796.5	8999.5	0.00733252	1	-
GO:1903201	regulation of oxidative stress-induced cell death	biological_process	62	58	0.00733705	1	-		7930.22	8999.5	0.0595742	1	-		7389.77	8999.5	0.00796697	1	-		7355.26	8999.5	0.00733705	1	-
GO:0051241	negative regulation of multicellular organismal process	biological_process	964	390	0.00735011	1	-		8562.78	8999.5	0.00735011	1	-		8849.59	8999.5	0.214137	1	-		8600.44	8999.5	0.0126403	1	-
GO:0098693	regulation of synaptic vesicle cycle	biological_process	8	8	0.00735325	1	-		4487.25	8999.5	0.00735325	1	-		7879.25	8999.5	0.274737	1	-		6797.38	8999.5	0.119422	1	-
GO:0005546	phosphatidylinositol-4,5-bisphosphate binding	molecular_function	80	71	0.00736275	1	-		8665.23	8999.5	0.287903	1	-		7577.09	8999.5	0.00736275	1	-		7886.98	8999.5	0.0287322	1	-
GO:0031017	exocrine pancreas development	biological_process	6	6	0.00737988	1	-		4952.67	8999.5	0.029481	1	-		4049.5	8999.5	0.0100915	1	-		3798	8999.5	0.00737988	1	-
GO:0090066	regulation of anatomical structure size	biological_process	502	297	0.00738326	1	-		8813.01	8999.5	0.25925	1	-		8422.18	8999.5	0.00738326	1	-		8488.8	8999.5	0.0184751	1	-
GO:0034485	phosphatidylinositol-3,4,5-trisphosphate 5-phosphatase activity	molecular_function	6	6	0.00739883	1	-		3823.67	8999.5	0.00739883	1	-		6853.67	8999.5	0.156713	1	-		4660.5	8999.5	0.0204092	1	-
GO:0012505	endomembrane system	cellular_component	4504	567	0.00741033	1	-		8841.41	8999.5	0.0230553	1	-		8829.71	8999.5	0.00935829	1	-		8815.96	8999.5	0.00741033	1	-
GO:2001243	negative regulation of intrinsic apoptotic signaling pathway	biological_process	94	83	0.00743624	1	-		8048.33	8999.5	0.0442851	1	-		7716.66	8999.5	0.0091639	1	-		7663.46	8999.5	0.00743624	1	-
GO:0048640	negative regulation of developmental growth	biological_process	104	90	0.00745178	1	-		7724.83	8999.5	0.00745178	1	-		8888.68	8999.5	0.42964	1	-		8354.56	8999.5	0.114392	1	-
GO:0032532	regulation of microvillus length	biological_process	7	7	0.00748854	1	-		6840.29	8999.5	0.139276	1	-		4200.14	8999.5	0.00748854	1	-		4586.57	8999.5	0.0128744	1	-
GO:1902415	regulation of mRNA binding	biological_process	9	9	0.00749243	1	-		5641.44	8999.5	0.0278998	1	-		4765.94	8999.5	0.00749243	1	-		5330.67	8999.5	0.0178874	1	-
GO:0051093	negative regulation of developmental process	biological_process	843	389	0.00753973	1	-		8535.79	8999.5	0.00753973	1	-		8841.09	8999.5	0.215372	1	-		8626.16	8999.5	0.0264092	1	-
GO:0043412	macromolecule modification	biological_process	3634	573	0.00755888	1	-		8812.48	8999.5	0.0278589	1	-		8793.5	8999.5	0.00755888	1	-		8815.86	8999.5	0.0259236	1	-
GO:0016032	viral process	biological_process	404	226	0.00761605	1	-		8340.85	8999.5	0.00761605	1	-		8692.39	8999.5	0.130955	1	-		8528.95	8999.5	0.0437177	1	-
GO:1902416	positive regulation of mRNA binding	biological_process	7	7	0.00767114	1	-		5089.29	8999.5	0.0244109	1	-		4221.36	8999.5	0.00767114	1	-		4667.29	8999.5	0.0142675	1	-
GO:0015909	long-chain fatty acid transport	biological_process	65	59	0.00767745	1	-		9410.4	8999.5	0.758519	1	-		7419.75	8999.5	0.00767745	1	-		8139.22	8999.5	0.0993051	1	-
GO:0016881	acid-amino acid ligase activity	molecular_function	21	21	0.00770363	1	-		7095.21	8999.5	0.0472945	1	-		6243.55	8999.5	0.00770363	1	-		6447.95	8999.5	0.0125289	1	-
GO:0043320	natural killer cell degranulation	biological_process	8	7	0.00770839	1	-		5145.62	8999.5	0.0185698	1	-		4533.62	8999.5	0.00770839	1	-		4844.88	8999.5	0.01223	1	-
GO:2000567	regulation of memory T cell activation	biological_process	2	2	0.00772334	1	-		100.5	8999.5	0.00772334	1	-		1487.5	8999.5	0.0206672	1	-		481.5	8999.5	0.0102566	1	-
GO:2000568	positive regulation of memory T cell activation	biological_process	2	2	0.00772334	1	-		100.5	8999.5	0.00772334	1	-		1487.5	8999.5	0.0206672	1	-		481.5	8999.5	0.0102566	1	-
GO:0090160	Golgi to lysosome transport	biological_process	11	11	0.00773859	1	-		7906.05	8999.5	0.250347	1	-		5193.91	8999.5	0.00773859	1	-		5864.41	8999.5	0.0237484	1	-
GO:1905245	regulation of aspartic-type peptidase activity	biological_process	12	11	0.00775699	1	-		6774.92	8999.5	0.0723661	1	-		5343	8999.5	0.00775699	1	-		6271.25	8999.5	0.035914	1	-
GO:0099612	protein localization to axon	biological_process	8	8	0.00777354	1	-		4863.5	8999.5	0.0127562	1	-		6435.25	8999.5	0.083431	1	-		4523.25	8999.5	0.00777354	1	-
GO:0006655	phosphatidylglycerol biosynthetic process	biological_process	9	8	0.00780899	1	-		9784.11	8999.5	0.684626	1	-		4796.89	8999.5	0.00780899	1	-		7537.89	8999.5	0.205359	1	-
GO:0008210	estrogen metabolic process	biological_process	36	26	0.00785135	1	-		6875.78	8999.5	0.00785135	1	-		8169.33	8999.5	0.175955	1	-		6986.67	8999.5	0.0111775	1	-
GO:0035254	glutamate receptor binding	molecular_function	47	44	0.00788925	1	-		7974.18	8999.5	0.0899103	1	-		7162.28	8999.5	0.00788925	1	-		7216.34	8999.5	0.00961733	1	-
GO:0030010	establishment of cell polarity	biological_process	142	113	0.00790504	1	-		8432.79	8999.5	0.111856	1	-		7931.55	8999.5	0.00790504	1	-		8260.92	8999.5	0.0522461	1	-
GO:0032526	response to retinoic acid	biological_process	107	98	0.00791346	1	-		7784.49	8999.5	0.00940411	1	-		7944.17	8999.5	0.0193352	1	-		7758.94	8999.5	0.00791346	1	-
GO:0048697	positive regulation of collateral sprouting in absence of injury	biological_process	2	2	0.00791893	1	-		133.5	8999.5	0.00791893	1	-		2213	8999.5	0.0325861	1	-		344	8999.5	0.0092532	1	-
GO:0097581	lamellipodium organization	biological_process	87	76	0.00794633	1	-		8043.82	8999.5	0.0497333	1	-		7639.43	8999.5	0.00794633	1	-		7783.44	8999.5	0.0165833	1	-
GO:1901386	negative regulation of voltage-gated calcium channel activity	biological_process	15	15	0.00795272	1	-		6088.73	8999.5	0.0161755	1	-		6136.53	8999.5	0.0172395	1	-		5729.27	8999.5	0.00795272	1	-
GO:0008113	peptide-methionine (S)-S-oxide reductase activity	molecular_function	2	2	0.00800457	1	-		2826.5	8999.5	0.0467647	1	-		151	8999.5	0.00800457	1	-		346.5	8999.5	0.00926608	1	-
GO:0043235	receptor complex	cellular_component	390	243	0.00803823	1	-		8616.06	8999.5	0.0842719	1	-		8456.17	8999.5	0.0208362	1	-		8350.94	8999.5	0.00803823	1	-
GO:0031331	positive regulation of cellular catabolic process	biological_process	419	246	0.00805261	1	-		8526.57	8999.5	0.042401	1	-		8389.16	8999.5	0.00933371	1	-		8362.56	8999.5	0.00805261	1	-
GO:0062208	positive regulation of pattern recognition receptor signaling pathway	biological_process	43	40	0.00809452	1	-		7059.91	8999.5	0.00809452	1	-		7178.88	8999.5	0.0113569	1	-		7155.74	8999.5	0.010936	1	-
GO:1902743	regulation of lamellipodium organization	biological_process	51	46	0.00810366	1	-		7344.44	8999.5	0.0132296	1	-		7234.51	8999.5	0.00810366	1	-		7306.27	8999.5	0.0112364	1	-
GO:0033500	carbohydrate homeostasis	biological_process	237	172	0.00811379	1	-		8998.67	8999.5	0.549353	1	-		8173.43	8999.5	0.00811379	1	-		8291.55	8999.5	0.0226925	1	-
GO:0090091	positive regulation of extracellular matrix disassembly	biological_process	8	8	0.00812651	1	-		4542.5	8999.5	0.00812651	1	-		7127.62	8999.5	0.158501	1	-		5366.5	8999.5	0.0251219	1	-
GO:0051568	histone H3-K4 methylation	biological_process	59	54	0.00813639	1	-		8239.45	8999.5	0.14306	1	-		7536.1	8999.5	0.0163374	1	-		7340.64	8999.5	0.00813639	1	-
GO:0035710	CD4-positive, alpha-beta T cell activation	biological_process	99	80	0.00814272	1	-		8352.58	8999.5	0.121222	1	-		8089.04	8999.5	0.043679	1	-		7713.39	8999.5	0.00814272	1	-
GO:0090666	scaRNA localization to Cajal body	biological_process	5	5	0.0081457	1	-		3385.4	8999.5	0.0081457	1	-		6354.4	8999.5	0.129344	1	-		4872.4	8999.5	0.0386383	1	-
GO:0004176	ATP-dependent peptidase activity	molecular_function	7	6	0.00816541	1	-		4272.71	8999.5	0.00816541	1	-		9341.29	8999.5	0.571078	1	-		6453.57	8999.5	0.0989055	1	-
GO:0034976	response to endoplasmic reticulum stress	biological_process	254	178	0.00817034	1	-		8958.07	8999.5	0.499335	1	-		8200.4	8999.5	0.00817034	1	-		8496.45	8999.5	0.0738322	1	-
GO:0007129	homologous chromosome pairing at meiosis	biological_process	52	46	0.00821482	1	-		7229.29	8999.5	0.00821482	1	-		9265.16	8999.5	0.654731	1	-		8129.25	8999.5	0.123668	1	-
GO:0010948	negative regulation of cell cycle process	biological_process	268	188	0.00823524	1	-		8203.46	8999.5	0.00823524	1	-		8417.6	8999.5	0.0371377	1	-		8269.57	8999.5	0.0137386	1	-
GO:0051653	spindle localization	biological_process	56	53	0.0082603	1	-		7304.34	8999.5	0.0082603	1	-		8196.26	8999.5	0.129364	1	-		7870.59	8999.5	0.0567148	1	-
GO:0007616	long-term memory	biological_process	34	31	0.00830701	1	-		7343.16	8999.5	0.0347983	1	-		7784.6	8999.5	0.0908949	1	-		6826.82	8999.5	0.00830701	1	-
GO:0051348	negative regulation of transferase activity	biological_process	250	185	0.00831123	1	-		8903.44	8999.5	0.431046	1	-		8197.65	8999.5	0.00831123	1	-		8722.52	8999.5	0.229556	1	-
GO:0060375	regulation of mast cell differentiation	biological_process	3	3	0.0083192	1	-		2598	8999.5	0.016841	1	-		3270.67	8999.5	0.028683	1	-		1795.33	8999.5	0.0083192	1	-
GO:1901098	positive regulation of autophagosome maturation	biological_process	6	5	0.00832662	1	-		8543	8999.5	0.420591	1	-		3905.5	8999.5	0.00832662	1	-		6723.17	8999.5	0.143872	1	-
GO:0032954	regulation of cytokinetic process	biological_process	3	3	0.0083275	1	-		3456.33	8999.5	0.0332379	1	-		1800.33	8999.5	0.0083275	1	-		5380	8999.5	0.115826	1	-
GO:0051171	regulation of nitrogen compound metabolic process	biological_process	5269	597	0.00833075	1	-		8881.64	8999.5	0.0963082	1	-		8837.03	8999.5	0.00833075	1	-		8849.87	8999.5	0.0264693	1	-
GO:0017095	heparan sulfate 6-O-sulfotransferase activity	molecular_function	3	3	0.0083527	1	-		1818.33	8999.5	0.0083527	1	-		3577	8999.5	0.0355446	1	-		1828.67	8999.5	0.00843071	1	-
GO:0001726	ruffle	cellular_component	178	138	0.00837331	1	-		8549.51	8999.5	0.136735	1	-		8059.12	8999.5	0.00837331	1	-		8337.46	8999.5	0.0494246	1	-
GO:0032962	positive regulation of inositol trisphosphate biosynthetic process	biological_process	5	5	0.00838414	1	-		3410.6	8999.5	0.00838414	1	-		8463	8999.5	0.414344	1	-		5106.6	8999.5	0.048471	1	-
GO:0009653	anatomical structure morphogenesis	biological_process	2566	545	0.00841795	1	-		8879.35	8999.5	0.199167	1	-		8752.92	8999.5	0.00841795	1	-		8746.01	8999.5	0.0103692	1	-
GO:0005739	mitochondrion	cellular_component	1594	462	0.00843023	1	-		9051.3	8999.5	0.733488	1	-		8689.93	8999.5	0.00843023	1	-		8776.84	8999.5	0.0526522	1	-
GO:0009185	ribonucleoside diphosphate metabolic process	biological_process	104	88	0.00843347	1	-		9126.74	8999.5	0.628802	1	-		7764.62	8999.5	0.00843347	1	-		8092.61	8999.5	0.0431013	1	-
GO:0002684	positive regulation of immune system process	biological_process	801	344	0.00843607	1	-		8775.91	8999.5	0.152609	1	-		8550.48	8999.5	0.00843607	1	-		8542.84	8999.5	0.00935554	1	-
GO:0018193	peptidyl-amino acid modification	biological_process	1199	431	0.00844896	1	-		8664.62	8999.5	0.0211598	1	-		8722.78	8999.5	0.0385734	1	-		8618.67	8999.5	0.00844896	1	-
GO:0032506	cytokinetic process	biological_process	39	34	0.00850117	1	-		6976.38	8999.5	0.00850117	1	-		8736.45	8999.5	0.3846	1	-		8336.38	8999.5	0.224709	1	-
GO:0097027	ubiquitin-protein transferase activator activity	molecular_function	10	10	0.00852266	1	-		5071.5	8999.5	0.00852266	1	-		8108.2	8999.5	0.295654	1	-		7223.9	8999.5	0.141532	1	-
GO:0099092	postsynaptic density, intracellular component	cellular_component	15	15	0.00853154	1	-		8960.9	8999.5	0.496042	1	-		5788.33	8999.5	0.00853154	1	-		7336.93	8999.5	0.110232	1	-
GO:0048038	quinone binding	molecular_function	18	17	0.00853856	1	-		7702.08	8999.5	0.14737	1	-		6068.22	8999.5	0.00853856	1	-		6600.83	8999.5	0.025679	1	-
GO:0050689	negative regulation of defense response to virus by host	biological_process	3	3	0.0085571	1	-		2526.67	8999.5	0.0157995	1	-		2748.33	8999.5	0.0187855	1	-		1829.33	8999.5	0.0085571	1	-
GO:0043435	response to corticotropin-releasing hormone	biological_process	5	5	0.00856917	1	-		4972.2	8999.5	0.042623	1	-		4939.8	8999.5	0.0409047	1	-		3431.2	8999.5	0.00856917	1	-
GO:0071376	cellular response to corticotropin-releasing hormone stimulus	biological_process	5	5	0.00856917	1	-		4972.2	8999.5	0.042623	1	-		4939.8	8999.5	0.0409047	1	-		3431.2	8999.5	0.00856917	1	-
GO:1901991	negative regulation of mitotic cell cycle phase transition	biological_process	160	131	0.00856984	1	-		7983.95	8999.5	0.00856984	1	-		8378.24	8999.5	0.0703871	1	-		8096.23	8999.5	0.0168818	1	-
GO:0043921	modulation by host of viral transcription	biological_process	2	2	0.00858067	1	-		4771.5	8999.5	0.127139	1	-		246	8999.5	0.00858067	1	-		4453	8999.5	0.109711	1	-
GO:0000082	G1/S transition of mitotic cell cycle	biological_process	186	143	0.00859054	1	-		8054.94	8999.5	0.00859054	1	-		8765.02	8999.5	0.286729	1	-		8621.19	8999.5	0.182611	1	-
GO:0071331	cellular response to hexose stimulus	biological_process	139	118	0.00860811	1	-		8800.41	8999.5	0.360627	1	-		7932.44	8999.5	0.00860811	1	-		8058.55	8999.5	0.0198012	1	-
GO:0042610	CD8 receptor binding	molecular_function	4	3	0.00861161	1	-		4795.5	8999.5	0.0531376	1	-		2840	8999.5	0.00898306	1	-		2811.5	8999.5	0.00861161	1	-
GO:0044860	protein localization to plasma membrane raft	biological_process	3	3	0.00865678	1	-		8305	8999.5	0.414504	1	-		1840	8999.5	0.00865678	1	-		3335.67	8999.5	0.0301011	1	-
GO:0071929	alpha-tubulin acetylation	biological_process	2	2	0.008661	1	-		251.5	8999.5	0.008661	1	-		4701	8999.5	0.1219	1	-		806	8999.5	0.0129689	1	-
GO:0051154	negative regulation of striated muscle cell differentiation	biological_process	34	34	0.00867259	1	-		6843.12	8999.5	0.00867259	1	-		9189.47	8999.5	0.593779	1	-		8561.87	8999.5	0.325379	1	-
GO:0051643	endoplasmic reticulum localization	biological_process	9	9	0.00867431	1	-		4850.56	8999.5	0.00867431	1	-		8250.33	8999.5	0.338598	1	-		5870	8999.5	0.0372537	1	-
GO:0042593	glucose homeostasis	biological_process	236	171	0.00868587	1	-		8994.31	8999.5	0.543963	1	-		8180.08	8999.5	0.00868587	1	-		8299.24	8999.5	0.0241925	1	-
GO:0001951	intestinal D-glucose absorption	biological_process	3	3	0.00868831	1	-		1842	8999.5	0.00868831	1	-		4132.33	8999.5	0.0532056	1	-		2326.67	8999.5	0.0132676	1	-
GO:1902896	terminal web assembly	biological_process	3	3	0.00868831	1	-		1842	8999.5	0.00868831	1	-		4132.33	8999.5	0.0532056	1	-		2326.67	8999.5	0.0132676	1	-
GO:0032989	cellular component morphogenesis	biological_process	737	371	0.00873931	1	-		9037.07	8999.5	0.660664	1	-		8533.25	8999.5	0.00873931	1	-		8791.85	8999.5	0.179131	1	-
GO:1905039	carboxylic acid transmembrane transport	biological_process	145	114	0.00874252	1	-		7939.79	8999.5	0.00874252	1	-		8689.95	8999.5	0.251709	1	-		8137.53	8999.5	0.0273182	1	-
GO:0009896	positive regulation of catabolic process	biological_process	481	270	0.0087722	1	-		8485.9	8999.5	0.021447	1	-		8478.42	8999.5	0.0160711	1	-		8411.17	8999.5	0.0087722	1	-
GO:0000075	cell cycle checkpoint signaling	biological_process	169	127	0.00878018	1	-		8019.12	8999.5	0.00902729	1	-		8180.82	8999.5	0.0221987	1	-		8019.99	8999.5	0.00878018	1	-
GO:0005815	microtubule organizing center	cellular_component	811	360	0.0087868	1	-		8702.08	8999.5	0.0630513	1	-		8563.35	8999.5	0.0087868	1	-		8610.57	8999.5	0.0195498	1	-
GO:0048408	epidermal growth factor binding	molecular_function	4	4	0.00878955	1	-		8268.75	8999.5	0.39123	1	-		2823.5	8999.5	0.00878955	1	-		4663	8999.5	0.0480076	1	-
GO:0022858	alanine transmembrane transporter activity	molecular_function	12	10	0.00879504	1	-		5431.67	8999.5	0.00879504	1	-		10626.8	8999.5	0.862398	1	-		8354.5	8999.5	0.336305	1	-
GO:0016744	transketolase or transaldolase activity	molecular_function	5	5	0.00880011	1	-		5548.2	8999.5	0.0690227	1	-		3474	8999.5	0.00880011	1	-		4853.6	8999.5	0.0375093	1	-
GO:0008276	protein methyltransferase activity	molecular_function	85	77	0.00883137	1	-		7655.14	8999.5	0.00883137	1	-		8221.42	8999.5	0.0859803	1	-		7742.66	8999.5	0.0133472	1	-
GO:0035774	positive regulation of insulin secretion involved in cellular response to glucose stimulus	biological_process	36	34	0.00884465	1	-		10081.8	8999.5	0.903349	1	-		6928	8999.5	0.00884465	1	-		8073.4	8999.5	0.153283	1	-
GO:0032990	cell part morphogenesis	biological_process	647	349	0.00885565	1	-		9020.03	8999.5	0.619009	1	-		8502.97	8999.5	0.00885565	1	-		8728.37	8999.5	0.120348	1	-
GO:0021570	rhombomere 4 development	biological_process	2	1	0.00886295	1	-		3485.5	8999.5	0.067902	1	-		289	8999.5	0.00886295	1	-		588	8999.5	0.011068	1	-
GO:0061085	regulation of histone H3-K27 methylation	biological_process	9	9	0.0088632	1	-		9063	8999.5	0.524028	1	-		4870.67	8999.5	0.0088632	1	-		6325	8999.5	0.0641164	1	-
GO:0071962	mitotic sister chromatid cohesion, centromeric	biological_process	4	4	0.0088875	1	-		2812	8999.5	0.0088875	1	-		3325.5	8999.5	0.0148211	1	-		5621.25	8999.5	0.0980129	1	-
GO:0040001	establishment of mitotic spindle localization	biological_process	35	33	0.00889156	1	-		6888.43	8999.5	0.00889156	1	-		7337.51	8999.5	0.0306767	1	-		7333.16	8999.5	0.031021	1	-
GO:0015114	phosphate ion transmembrane transporter activity	molecular_function	7	7	0.00889579	1	-		6806	8999.5	0.13325	1	-		4330.29	8999.5	0.00889579	1	-		4480.57	8999.5	0.0107861	1	-
GO:0031175	neuron projection development	biological_process	947	415	0.00906567	1	-		8981.7	8999.5	0.553267	1	-		8590.95	8999.5	0.00906567	1	-		8724.76	8999.5	0.0718354	1	-
GO:0046822	regulation of nucleocytoplasmic transport	biological_process	105	91	0.00906853	1	-		7892.2	8999.5	0.0173897	1	-		8314.74	8999.5	0.0941208	1	-		7771.15	8999.5	0.00906853	1	-
GO:1903202	negative regulation of oxidative stress-induced cell death	biological_process	42	40	0.00907079	1	-		7660.54	8999.5	0.0528142	1	-		7162.85	8999.5	0.0116392	1	-		7073.69	8999.5	0.00907079	1	-
GO:0019538	protein metabolic process	biological_process	5059	591	0.0090799	1	-		8821.09	8999.5	0.0120221	1	-		8841.48	8999.5	0.0121316	1	-		8820.61	8999.5	0.0090799	1	-
GO:0035197	siRNA binding	molecular_function	10	10	0.00908027	1	-		5711.2	8999.5	0.0229256	1	-		5878.4	8999.5	0.0291934	1	-		5108.5	8999.5	0.00908027	1	-
GO:2000674	regulation of type B pancreatic cell apoptotic process	biological_process	10	10	0.00908151	1	-		5074.4	8999.5	0.00908151	1	-		8947.6	8999.5	0.491945	1	-		6529.7	8999.5	0.0688674	1	-
GO:0006476	protein deacetylation	biological_process	97	80	0.00909848	1	-		7717.61	8999.5	0.00909848	1	-		8097.96	8999.5	0.0470568	1	-		7856.56	8999.5	0.017534	1	-
GO:0008630	intrinsic apoptotic signaling pathway in response to DNA damage	biological_process	97	87	0.00910561	1	-		8319.14	8999.5	0.111591	1	-		7772.02	8999.5	0.0109389	1	-		7724.67	8999.5	0.00910561	1	-
GO:0051100	negative regulation of binding	biological_process	158	132	0.00912502	1	-		8695.31	8999.5	0.260389	1	-		8005.41	8999.5	0.00912502	1	-		8277.86	8999.5	0.0477858	1	-
GO:0006059	hexitol metabolic process	biological_process	3	3	0.00914053	1	-		1899.33	8999.5	0.00914053	1	-		7114.67	8999.5	0.267863	1	-		4110.33	8999.5	0.0524833	1	-
GO:0002852	regulation of T cell mediated cytotoxicity directed against tumor cell target	biological_process	2	2	0.00916438	1	-		753.5	8999.5	0.0125318	1	-		527.5	8999.5	0.0105864	1	-		330.5	8999.5	0.00916438	1	-
GO:0002854	positive regulation of T cell mediated cytotoxicity directed against tumor cell target	biological_process	2	2	0.00916438	1	-		753.5	8999.5	0.0125318	1	-		527.5	8999.5	0.0105864	1	-		330.5	8999.5	0.00916438	1	-
GO:0061303	cornea development in camera-type eye	biological_process	11	11	0.00918516	1	-		6434.95	8999.5	0.0536942	1	-		6020.82	8999.5	0.0294088	1	-		5282.27	8999.5	0.00918516	1	-
GO:0017124	SH3 domain binding	molecular_function	128	105	0.00920362	1	-		8953.12	8999.5	0.468274	1	-		7909.38	8999.5	0.00920362	1	-		8399.81	8999.5	0.0998568	1	-
GO:0060255	regulation of macromolecule metabolic process	biological_process	5795	602	0.00920538	1	-		8876.38	8999.5	0.0672558	1	-		8848.82	8999.5	0.00920538	1	-		8850.36	8999.5	0.0192272	1	-
GO:0009142	nucleoside triphosphate biosynthetic process	biological_process	77	67	0.00921995	1	-		7569.68	8999.5	0.00921995	1	-		8053.82	8999.5	0.0592821	1	-		7727.72	8999.5	0.018188	1	-
GO:0016213	linoleoyl-CoA desaturase activity	molecular_function	2	1	0.00922305	1	-		1244	8999.5	0.0173685	1	-		344	8999.5	0.00922305	1	-		458	8999.5	0.0100519	1	-
GO:0016246	RNA interference	biological_process	12	12	0.00923234	1	-		6240.17	8999.5	0.0347701	1	-		5447.17	8999.5	0.00923234	1	-		5594.33	8999.5	0.0122571	1	-
GO:0032261	purine nucleotide salvage	biological_process	7	7	0.00925365	1	-		4339.43	8999.5	0.00925365	1	-		8883.86	8999.5	0.480895	1	-		6139.43	8999.5	0.0749192	1	-
GO:0032991	protein-containing complex	cellular_component	4908	580	0.00925857	1	-		8826.34	8999.5	0.00925857	1	-		8886.25	8999.5	0.0556732	1	-		8875.39	8999.5	0.0505498	1	-
GO:0042981	regulation of apoptotic process	biological_process	1347	455	0.00926831	1	-		8720.2	8999.5	0.0396369	1	-		8657.98	8999.5	0.00926831	1	-		8657.6	8999.5	0.0120747	1	-
GO:0060084	synaptic transmission involved in micturition	biological_process	3	2	0.00928563	1	-		7775.67	8999.5	0.347963	1	-		1918.67	8999.5	0.00928563	1	-		3579.33	8999.5	0.0362208	1	-
GO:0006760	folic acid-containing compound metabolic process	biological_process	25	23	0.00931331	1	-		6521.18	8999.5	0.00931331	1	-		8054.9	8999.5	0.187111	1	-		7126.32	8999.5	0.0379484	1	-
GO:0051053	negative regulation of DNA metabolic process	biological_process	117	92	0.00932728	1	-		8225.18	8999.5	0.0626067	1	-		8332.51	8999.5	0.0890648	1	-		7834.22	8999.5	0.00932728	1	-
GO:0010977	negative regulation of neuron projection development	biological_process	135	109	0.00933125	1	-		7913.66	8999.5	0.00933125	1	-		9009.35	8999.5	0.528112	1	-		8299.57	8999.5	0.0679127	1	-
GO:1904779	regulation of protein localization to centrosome	biological_process	10	10	0.00936664	1	-		8433.15	8999.5	0.373923	1	-		5120.1	8999.5	0.00936664	1	-		6845	8999.5	0.0984623	1	-
GO:0016601	Rac protein signal transduction	biological_process	42	38	0.00938752	1	-		8520.26	8999.5	0.290977	1	-		7097.12	8999.5	0.00938752	1	-		7358.71	8999.5	0.0225975	1	-
GO:0009144	purine nucleoside triphosphate metabolic process	biological_process	80	71	0.00941142	1	-		7600.48	8999.5	0.00941142	1	-		8066.05	8999.5	0.058062	1	-		7843.88	8999.5	0.0267	1	-
GO:0034135	regulation of toll-like receptor 2 signaling pathway	biological_process	13	12	0.009424	1	-		6016.15	8999.5	0.0203643	1	-		5598.15	8999.5	0.009424	1	-		5929.62	8999.5	0.0173392	1	-
GO:0005694	chromosome	cellular_component	1713	482	0.00942403	1	-		8694.21	8999.5	0.00942403	1	-		8761.21	8999.5	0.0295185	1	-		8712.06	8999.5	0.0128082	1	-
GO:1903588	negative regulation of blood vessel endothelial cell proliferation involved in sprouting angiogenesis	biological_process	6	5	0.00942407	1	-		3978.83	8999.5	0.00942407	1	-		6851.83	8999.5	0.158528	1	-		4218.17	8999.5	0.0125359	1	-
GO:0043382	positive regulation of memory T cell differentiation	biological_process	8	7	0.00943829	1	-		4664.12	8999.5	0.00943829	1	-		7121.75	8999.5	0.154936	1	-		5444.12	8999.5	0.0271164	1	-
GO:0140513	nuclear protein-containing complex	cellular_component	1089	400	0.00949453	1	-		8616.14	8999.5	0.00949453	1	-		8869.57	8999.5	0.221462	1	-		8849.53	8999.5	0.199121	1	-
GO:0030029	actin filament-based process	biological_process	773	358	0.00953138	1	-		8915.66	8999.5	0.404919	1	-		8550.8	8999.5	0.00953138	1	-		8717.93	8999.5	0.0881036	1	-
GO:0042979	ornithine decarboxylase regulator activity	molecular_function	5	5	0.00955243	1	-		3544.6	8999.5	0.00955243	1	-		6579.6	8999.5	0.149524	1	-		6426	8999.5	0.135249	1	-
GO:0140375	immune receptor activity	molecular_function	132	73	0.0095601	1	-		8127.45	8999.5	0.0279166	1	-		8497.17	8999.5	0.137763	1	-		7931.25	8999.5	0.0095601	1	-
GO:0032536	regulation of cell projection size	biological_process	12	12	0.00956462	1	-		8400.58	8999.5	0.353333	1	-		5464.67	8999.5	0.00956462	1	-		5630.75	8999.5	0.0131363	1	-
GO:0008384	IkappaB kinase activity	molecular_function	3	3	0.00956766	1	-		4321	8999.5	0.0596259	1	-		2604.33	8999.5	0.0167018	1	-		1971	8999.5	0.00956766	1	-
GO:2000045	regulation of G1/S transition of mitotic cell cycle	biological_process	114	98	0.00957613	1	-		7821.45	8999.5	0.00957613	1	-		8355.13	8999.5	0.0986847	1	-		8115.09	8999.5	0.0398934	1	-
GO:0033011	perinuclear theca	cellular_component	4	4	0.00957646	1	-		2886.25	8999.5	0.00957646	1	-		12058.2	8999.5	0.881639	1	-		7250.25	8999.5	0.253372	1	-
GO:0002089	lens morphogenesis in camera-type eye	biological_process	22	22	0.00957824	1	-		6367.73	8999.5	0.00957824	1	-		8431.91	8999.5	0.309622	1	-		7803.5	8999.5	0.145846	1	-
GO:1902186	regulation of viral release from host cell	biological_process	26	22	0.009579	1	-		6573.65	8999.5	0.009579	1	-		8165.5	8999.5	0.21064	1	-		7347.4	8999.5	0.0554413	1	-
GO:0001906	cell killing	biological_process	173	101	0.00958976	1	-		8040.36	8999.5	0.00958976	1	-		8716.68	8999.5	0.252507	1	-		8231.69	8999.5	0.0308069	1	-
GO:0035601	protein deacylation	biological_process	108	86	0.00959311	1	-		7818.96	8999.5	0.0110419	1	-		8067.44	8999.5	0.0337098	1	-		7797.88	8999.5	0.00959311	1	-
GO:0007254	JNK cascade	biological_process	164	130	0.00961436	1	-		8187.08	8999.5	0.0278869	1	-		8149.84	8999.5	0.0199858	1	-		8019.39	8999.5	0.00961436	1	-
GO:0010715	regulation of extracellular matrix disassembly	biological_process	16	15	0.00962627	1	-		5918.56	8999.5	0.00962627	1	-		7318.69	8999.5	0.100868	1	-		5983.25	8999.5	0.0107416	1	-
GO:0046324	regulation of glucose import	biological_process	55	50	0.00968675	1	-		8925.45	8999.5	0.480933	1	-		7343.39	8999.5	0.00968675	1	-		7782.07	8999.5	0.0454688	1	-
GO:0007049	cell cycle	biological_process	1659	478	0.00969873	1	-		8675.4	8999.5	0.00969873	1	-		8809.06	8999.5	0.0810464	1	-		8745.51	8999.5	0.0358539	1	-
GO:0032493	response to bacterial lipoprotein	biological_process	8	7	0.00971017	1	-		4675.25	8999.5	0.00971017	1	-		6983.38	8999.5	0.138539	1	-		5321.38	8999.5	0.0237863	1	-
GO:0008574	ATP-dependent microtubule motor activity, plus-end-directed	molecular_function	17	17	0.00972621	1	-		7832.65	8999.5	0.179827	1	-		6046.21	8999.5	0.00972621	1	-		6770.12	8999.5	0.0391912	1	-
GO:0002447	eosinophil mediated immunity	biological_process	6	6	0.00972922	1	-		4791	8999.5	0.0248275	1	-		4502.33	8999.5	0.0173398	1	-		4022.17	8999.5	0.00972922	1	-
GO:0046621	negative regulation of organ growth	biological_process	31	30	0.00974347	1	-		6846.68	8999.5	0.0115225	1	-		6797.81	8999.5	0.00974347	1	-		7098.77	8999.5	0.0225016	1	-
GO:0061014	positive regulation of mRNA catabolic process	biological_process	86	78	0.00976646	1	-		7651.4	8999.5	0.00976646	1	-		8512.09	8999.5	0.202451	1	-		7949.85	8999.5	0.0344729	1	-
GO:0031498	chromatin disassembly	biological_process	18	17	0.00977101	1	-		6101.61	8999.5	0.00977101	1	-		8343.22	8999.5	0.301103	1	-		7059.28	8999.5	0.0596143	1	-
GO:0005794	Golgi apparatus	cellular_component	1550	469	0.00978518	1	-		8704.78	8999.5	0.0161896	1	-		8717.55	8999.5	0.0163944	1	-		8684.44	8999.5	0.00978518	1	-
GO:0030427	site of polarized growth	cellular_component	183	143	0.0098365	1	-		8692.34	8999.5	0.230821	1	-		8095.05	8999.5	0.0098365	1	-		8121.79	8999.5	0.0126629	1	-
GO:1902267	regulation of polyamine transmembrane transport	biological_process	5	5	0.00983789	1	-		3544.6	8999.5	0.00983789	1	-		6579.6	8999.5	0.151148	1	-		6426	8999.5	0.137162	1	-
GO:0022848	acetylcholine-gated cation-selective channel activity	molecular_function	16	12	0.00984078	1	-		9759	8999.5	0.722752	1	-		5961.44	8999.5	0.00984078	1	-		7467.09	8999.5	0.120286	1	-
GO:2000463	positive regulation of excitatory postsynaptic potential	biological_process	27	25	0.00984145	1	-		8321.72	8999.5	0.26209	1	-		6651.15	8999.5	0.00984145	1	-		7240.67	8999.5	0.0421235	1	-
GO:0070051	fibrinogen binding	molecular_function	5	4	0.00985771	1	-		7608.2	8999.5	0.275729	1	-		3577.8	8999.5	0.00985771	1	-		4078.4	8999.5	0.0172437	1	-
GO:1903825	organic acid transmembrane transport	biological_process	146	115	0.00986358	1	-		7962.51	8999.5	0.00986358	1	-		8647.18	8999.5	0.220276	1	-		8107.68	8999.5	0.0228494	1	-
GO:0000821	regulation of arginine metabolic process	biological_process	3	3	0.0098671	1	-		4435.33	8999.5	0.0659123	1	-		2008.33	8999.5	0.0100711	1	-		1983.33	8999.5	0.0098671	1	-
GO:0097322	7SK snRNA binding	molecular_function	9	8	0.0098675	1	-		4956.33	8999.5	0.0098675	1	-		6771.17	8999.5	0.0997426	1	-		5604.33	8999.5	0.0253043	1	-
GO:0006551	leucine metabolic process	biological_process	9	9	0.00989055	1	-		4930.56	8999.5	0.00989055	1	-		6550.56	8999.5	0.0802394	1	-		5911.11	8999.5	0.0382602	1	-
GO:0061771	response to caloric restriction	biological_process	4	4	0.00992085	1	-		7434.75	8999.5	0.278393	1	-		2932.5	8999.5	0.00992085	1	-		4465.25	8999.5	0.0411833	1	-
GO:0019883	antigen processing and presentation of endogenous antigen	biological_process	25	10	0.00992916	1	-		6550.22	8999.5	0.00992916	1	-		7230.2	8999.5	0.0459577	1	-		6904.42	8999.5	0.0232783	1	-
GO:0071542	dopaminergic neuron differentiation	biological_process	36	34	0.00995202	1	-		6944.81	8999.5	0.00995202	1	-		7688.53	8999.5	0.068077	1	-		7212.22	8999.5	0.0215716	1	-
GO:0010571	positive regulation of nuclear cell cycle DNA replication	biological_process	6	6	0.00996257	1	-		7521.75	8999.5	0.249636	1	-		4303.67	8999.5	0.0137282	1	-		4030.33	8999.5	0.00996257	1	-
GO:0071609	chemokine (C-C motif) ligand 5 production	biological_process	11	10	0.00997057	1	-		5318	8999.5	0.00997057	1	-		8359.59	8999.5	0.345694	1	-		6586.18	8999.5	0.0642858	1	-
GO:0071649	regulation of chemokine (C-C motif) ligand 5 production	biological_process	11	10	0.00997057	1	-		5318	8999.5	0.00997057	1	-		8359.59	8999.5	0.345694	1	-		6586.18	8999.5	0.0642858	1	-
GO:0034661	ncRNA catabolic process	biological_process	41	39	0.0100081	1	-		8955.76	8999.5	0.499032	1	-		7089.88	8999.5	0.0100081	1	-		7456.94	8999.5	0.0315083	1	-
GO:0016273	arginine N-methyltransferase activity	molecular_function	11	11	0.0100273	1	-		6734	8999.5	0.0751092	1	-		5762.18	8999.5	0.0196678	1	-		5348.45	8999.5	0.0100273	1	-
GO:0016274	protein-arginine N-methyltransferase activity	molecular_function	11	11	0.0100273	1	-		6734	8999.5	0.0751092	1	-		5762.18	8999.5	0.0196678	1	-		5348.45	8999.5	0.0100273	1	-
GO:0010828	positive regulation of glucose transmembrane transport	biological_process	45	44	0.0100396	1	-		8342.56	8999.5	0.213304	1	-		7178.22	8999.5	0.0100396	1	-		7287.82	8999.5	0.0152013	1	-
GO:0030032	lamellipodium assembly	biological_process	69	63	0.0100649	1	-		7509.44	8999.5	0.0100649	1	-		7810.54	8999.5	0.0304723	1	-		7603.02	8999.5	0.0143682	1	-
GO:0030154	cell differentiation	biological_process	3906	576	0.0101063	1	-		8907.32	8999.5	0.239189	1	-		8809.84	8999.5	0.0101063	1	-		8811.75	8999.5	0.0183207	1	-
GO:0003777	microtubule motor activity	molecular_function	68	61	0.0101271	1	-		8893.76	8999.5	0.4403	1	-		7527.62	8999.5	0.0101271	1	-		8262.29	8999.5	0.124988	1	-
GO:0048843	negative regulation of axon extension involved in axon guidance	biological_process	26	22	0.0101337	1	-		6599.12	8999.5	0.0101337	1	-		8895.9	8999.5	0.466859	1	-		7307.15	8999.5	0.0515592	1	-
GO:0008219	cell death	biological_process	1959	500	0.0101524	1	-		8774.13	8999.5	0.0471611	1	-		8722.19	8999.5	0.0101524	1	-		8721.93	8999.5	0.0141158	1	-
GO:0046599	regulation of centriole replication	biological_process	21	21	0.0102312	1	-		6338.71	8999.5	0.0102312	1	-		7931.74	8999.5	0.178481	1	-		7135.9	8999.5	0.0531546	1	-
GO:0016408	C-acyltransferase activity	molecular_function	20	15	0.0102551	1	-		7724.4	8999.5	0.138364	1	-		6297.77	8999.5	0.0102551	1	-		7145.8	8999.5	0.0565444	1	-
GO:0008253	5'-nucleotidase activity	molecular_function	13	13	0.0102628	1	-		5649.23	8999.5	0.0102628	1	-		6340.65	8999.5	0.0327533	1	-		6564.31	8999.5	0.0459268	1	-
GO:0004862	cAMP-dependent protein kinase inhibitor activity	molecular_function	9	9	0.0102664	1	-		4978	8999.5	0.0102664	1	-		7061.22	8999.5	0.132421	1	-		6837.89	8999.5	0.106765	1	-
GO:0071468	cellular response to acidic pH	biological_process	12	12	0.0102856	1	-		5485.5	8999.5	0.0102856	1	-		7175.33	8999.5	0.114655	1	-		5716.25	8999.5	0.0150754	1	-
GO:1904063	negative regulation of cation transmembrane transport	biological_process	84	78	0.0102891	1	-		8338.71	8999.5	0.137173	1	-		7665.74	8999.5	0.0102891	1	-		7684.04	8999.5	0.0117907	1	-
GO:0019058	viral life cycle	biological_process	309	184	0.0103014	1	-		8282.41	8999.5	0.0103014	1	-		8765.86	8999.5	0.233157	1	-		8579.58	8999.5	0.0942133	1	-
GO:0032212	positive regulation of telomere maintenance via telomerase	biological_process	34	33	0.0103054	1	-		6896.85	8999.5	0.0103054	1	-		8037.43	8999.5	0.144794	1	-		7583.72	8999.5	0.0597246	1	-
GO:0010997	anaphase-promoting complex binding	molecular_function	8	8	0.010313	1	-		5910.12	8999.5	0.0467323	1	-		4738.75	8999.5	0.010313	1	-		4770	8999.5	0.0107736	1	-
GO:0048709	oligodendrocyte differentiation	biological_process	94	82	0.0103131	1	-		8189.78	8999.5	0.0747223	1	-		7818.23	8999.5	0.0149039	1	-		7730.51	8999.5	0.0103131	1	-
GO:0005308	creatine transmembrane transporter activity	molecular_function	3	3	0.010342	1	-		2988	8999.5	0.0226044	1	-		3162.67	8999.5	0.0259554	1	-		2054.33	8999.5	0.010342	1	-
GO:0048584	positive regulation of response to stimulus	biological_process	1960	492	0.0103575	1	-		8857.41	8999.5	0.178495	1	-		8723.44	8999.5	0.0103575	1	-		8766.48	8999.5	0.0365203	1	-
GO:0035246	peptidyl-arginine N-methylation	biological_process	11	11	0.0103682	1	-		6734	8999.5	0.0779676	1	-		5762.18	8999.5	0.0200331	1	-		5348.45	8999.5	0.0103682	1	-
GO:1901135	carbohydrate derivative metabolic process	biological_process	982	391	0.0103769	1	-		9136.14	8999.5	0.864916	1	-		8606.63	8999.5	0.0103769	1	-		8835.48	8999.5	0.211578	1	-
GO:1900153	positive regulation of nuclear-transcribed mRNA catabolic process, deadenylation-dependent decay	biological_process	15	15	0.0103775	1	-		5861.67	8999.5	0.0103775	1	-		8028.13	8999.5	0.237894	1	-		6921.43	8999.5	0.0629065	1	-
GO:0051593	response to folic acid	biological_process	9	8	0.0103994	1	-		4957.33	8999.5	0.0103994	1	-		8842.44	8999.5	0.469895	1	-		6073.33	8999.5	0.0475789	1	-
GO:0071837	HMG box domain binding	molecular_function	14	14	0.0104075	1	-		5824.71	8999.5	0.0112541	1	-		6967.68	8999.5	0.0725898	1	-		5778.86	8999.5	0.0104075	1	-
GO:0097659	nucleic acid-templated transcription	biological_process	3330	550	0.0104154	1	-		8825.65	8999.5	0.0485218	1	-		8803.27	8999.5	0.014756	1	-		8778.1	8999.5	0.0104154	1	-
GO:0051870	methotrexate binding	molecular_function	3	2	0.0104491	1	-		2071	8999.5	0.0104491	1	-		6326.33	8999.5	0.187292	1	-		2807	8999.5	0.0195586	1	-
GO:0015881	creatine transmembrane transport	biological_process	3	3	0.0104632	1	-		2988	8999.5	0.0230378	1	-		3162.67	8999.5	0.0260501	1	-		2054.33	8999.5	0.0104632	1	-
GO:0051648	vesicle localization	biological_process	172	133	0.0104656	1	-		8046.94	8999.5	0.0104656	1	-		8521.51	8999.5	0.123808	1	-		8220.83	8999.5	0.0297841	1	-
GO:0120039	plasma membrane bounded cell projection morphogenesis	biological_process	625	348	0.0104732	1	-		9063.25	8999.5	0.694819	1	-		8507.27	8999.5	0.0104732	1	-		8758.54	8999.5	0.157644	1	-
GO:0019227	neuronal action potential propagation	biological_process	6	6	0.0105229	1	-		9307.17	8999.5	0.567515	1	-		4082.5	8999.5	0.0105229	1	-		5095	8999.5	0.0342178	1	-
GO:0098870	action potential propagation	biological_process	6	6	0.0105229	1	-		9307.17	8999.5	0.567515	1	-		4082.5	8999.5	0.0105229	1	-		5095	8999.5	0.0342178	1	-
GO:0044403	biological process involved in symbiotic interaction	biological_process	282	174	0.0105391	1	-		8252.28	8999.5	0.0105391	1	-		8568	8999.5	0.0900864	1	-		8454.35	8999.5	0.0480751	1	-
GO:0035283	central nervous system segmentation	biological_process	3	3	0.0105582	1	-		5142.67	8999.5	0.101942	1	-		2105.33	8999.5	0.0109737	1	-		2059.67	8999.5	0.0105582	1	-
GO:0035284	brain segmentation	biological_process	3	3	0.0105582	1	-		5142.67	8999.5	0.101942	1	-		2105.33	8999.5	0.0109737	1	-		2059.67	8999.5	0.0105582	1	-
GO:2001288	positive regulation of caveolin-mediated endocytosis	biological_process	4	4	0.0105876	1	-		3373.25	8999.5	0.0156471	1	-		4762.5	8999.5	0.0522563	1	-		2986.75	8999.5	0.0105876	1	-
GO:0042937	tripeptide transmembrane transporter activity	molecular_function	6	6	0.0105999	1	-		9100.58	8999.5	0.521335	1	-		4099.5	8999.5	0.0105999	1	-		6052	8999.5	0.0830889	1	-
GO:1903276	regulation of sodium ion export across plasma membrane	biological_process	4	4	0.0106024	1	-		7304.75	8999.5	0.262335	1	-		2998	8999.5	0.0106024	1	-		5987.5	8999.5	0.124883	1	-
GO:1903278	positive regulation of sodium ion export across plasma membrane	biological_process	4	4	0.0106024	1	-		7304.75	8999.5	0.262335	1	-		2998	8999.5	0.0106024	1	-		5987.5	8999.5	0.124883	1	-
GO:0006351	transcription, DNA-templated	biological_process	3329	550	0.0106128	1	-		8826.98	8999.5	0.0502428	1	-		8802.23	8999.5	0.0142944	1	-		8778.64	8999.5	0.0106128	1	-
GO:0070739	protein-glutamic acid ligase activity	molecular_function	9	9	0.0106161	1	-		5249.89	8999.5	0.015437	1	-		5112.94	8999.5	0.0125744	1	-		4999.67	8999.5	0.0106161	1	-
GO:0070740	tubulin-glutamic acid ligase activity	molecular_function	9	9	0.0106161	1	-		5249.89	8999.5	0.015437	1	-		5112.94	8999.5	0.0125744	1	-		4999.67	8999.5	0.0106161	1	-
GO:0045786	negative regulation of cell cycle	biological_process	354	227	0.0106233	1	-		8646.21	8999.5	0.127149	1	-		8349.77	8999.5	0.0106233	1	-		8454.01	8999.5	0.0309533	1	-
GO:0010043	response to zinc ion	biological_process	55	42	0.01064	1	-		7348.79	8999.5	0.01064	1	-		9372.71	8999.5	0.713776	1	-		8069.21	8999.5	0.101139	1	-
GO:0007005	mitochondrion organization	biological_process	489	272	0.0106503	1	-		8883.6	8999.5	0.373032	1	-		8445.45	8999.5	0.0106503	1	-		8562.12	8999.5	0.0411481	1	-
GO:0034121	regulation of toll-like receptor signaling pathway	biological_process	68	59	0.0106857	1	-		8606.81	8999.5	0.287312	1	-		7531.91	8999.5	0.0106857	1	-		8369.09	8999.5	0.173165	1	-
GO:0010624	regulation of Schwann cell proliferation	biological_process	7	7	0.0107009	1	-		7993.29	8999.5	0.309126	1	-		4465.86	8999.5	0.0107009	1	-		5613.57	8999.5	0.0432663	1	-
GO:0043302	positive regulation of leukocyte degranulation	biological_process	23	18	0.0107119	1	-		6467.09	8999.5	0.0107119	1	-		6960.39	8999.5	0.0309005	1	-		6803.65	8999.5	0.0227956	1	-
GO:0010721	negative regulation of cell development	biological_process	173	135	0.010715	1	-		8057.32	8999.5	0.010715	1	-		8916.65	8999.5	0.437386	1	-		8471.67	8999.5	0.105266	1	-
GO:2000269	regulation of fibroblast apoptotic process	biological_process	17	17	0.0107509	1	-		7089.47	8999.5	0.0688936	1	-		6753.65	8999.5	0.038751	1	-		6064.24	8999.5	0.0107509	1	-
GO:0048476	Holliday junction resolvase complex	cellular_component	3	3	0.0107605	1	-		2079.33	8999.5	0.0107605	1	-		8082	8999.5	0.381568	1	-		4771	8999.5	0.080855	1	-
GO:1903205	regulation of hydrogen peroxide-induced cell death	biological_process	21	21	0.0107706	1	-		7224.67	8999.5	0.0634212	1	-		6565.45	8999.5	0.0165797	1	-		6359.81	8999.5	0.0107706	1	-
GO:0070182	DNA polymerase binding	molecular_function	20	20	0.0107781	1	-		6321.07	8999.5	0.0107781	1	-		8721.15	8999.5	0.407574	1	-		7888.3	8999.5	0.171705	1	-
GO:2000566	positive regulation of CD8-positive, alpha-beta T cell proliferation	biological_process	4	3	0.0107783	1	-		10557	8999.5	0.729346	1	-		3013.25	8999.5	0.0107783	1	-		5245.5	8999.5	0.075524	1	-
GO:0042148	strand invasion	biological_process	6	6	0.0107875	1	-		4098.67	8999.5	0.0107875	1	-		8536.17	8999.5	0.417326	1	-		6722.17	8999.5	0.144087	1	-
GO:0070573	metallodipeptidase activity	molecular_function	7	5	0.0108059	1	-		6157.57	8999.5	0.0743731	1	-		4477.71	8999.5	0.0108059	1	-		5621.43	8999.5	0.0428414	1	-
GO:0034134	toll-like receptor 2 signaling pathway	biological_process	18	17	0.0108121	1	-		6148.39	8999.5	0.0108121	1	-		6336.78	8999.5	0.0154888	1	-		6449.89	8999.5	0.0199833	1	-
GO:0032206	positive regulation of telomere maintenance	biological_process	50	47	0.0108787	1	-		7275.34	8999.5	0.0108787	1	-		8426.59	8999.5	0.225465	1	-		7985.01	8999.5	0.0896004	1	-
GO:0032774	RNA biosynthetic process	biological_process	3344	550	0.0109059	1	-		8829.63	8999.5	0.0532509	1	-		8804.58	8999.5	0.0151595	1	-		8779.96	8999.5	0.0109059	1	-
GO:0071326	cellular response to monosaccharide stimulus	biological_process	140	119	0.0109112	1	-		8859.46	8999.5	0.411605	1	-		7975.02	8999.5	0.0109112	1	-		8124.75	8999.5	0.027777	1	-
GO:0060491	regulation of cell projection assembly	biological_process	182	142	0.0109117	1	-		8294.08	8999.5	0.041312	1	-		8149.11	8999.5	0.0150491	1	-		8086.11	8999.5	0.0109117	1	-
GO:0006458	'de novo' protein folding	biological_process	40	33	0.0109577	1	-		8535.24	8999.5	0.303726	1	-		7099.6	8999.5	0.0109577	1	-		7296.57	8999.5	0.0212588	1	-
GO:1905244	regulation of modification of synaptic structure	biological_process	13	12	0.0109606	1	-		5660.08	8999.5	0.0109606	1	-		7134.85	8999.5	0.100074	1	-		6714.15	8999.5	0.0589301	1	-
GO:0001692	histamine metabolic process	biological_process	6	6	0.0109928	1	-		8898.67	8999.5	0.488847	1	-		4121.67	8999.5	0.0109928	1	-		5372.67	8999.5	0.0449939	1	-
GO:0052803	imidazole-containing compound metabolic process	biological_process	6	6	0.0109928	1	-		8898.67	8999.5	0.488847	1	-		4121.67	8999.5	0.0109928	1	-		5372.67	8999.5	0.0449939	1	-
GO:0004704	NF-kappaB-inducing kinase activity	molecular_function	6	6	0.0110055	1	-		6696	8999.5	0.139563	1	-		4135.83	8999.5	0.0110055	1	-		5078.5	8999.5	0.0325129	1	-
GO:0048156	tau protein binding	molecular_function	45	37	0.0110461	1	-		8668.78	8999.5	0.338833	1	-		7217.44	8999.5	0.0110461	1	-		7784.93	8999.5	0.0603101	1	-
GO:0016441	posttranscriptional gene silencing	biological_process	90	78	0.0110618	1	-		7941.61	8999.5	0.0312493	1	-		7761.66	8999.5	0.0128545	1	-		7716.16	8999.5	0.0110618	1	-
GO:0006664	glycolipid metabolic process	biological_process	97	80	0.0110868	1	-		8249.02	8999.5	0.0888488	1	-		7961.76	8999.5	0.0267163	1	-		7761.68	8999.5	0.0110868	1	-
GO:0008187	poly-pyrimidine tract binding	molecular_function	28	27	0.0111227	1	-		8306.25	8999.5	0.243802	1	-		6742.46	8999.5	0.0111227	1	-		7129.86	8999.5	0.0292147	1	-
GO:0098586	cellular response to virus	biological_process	74	64	0.0111378	1	-		7583.92	8999.5	0.0111378	1	-		8849.29	8999.5	0.414994	1	-		7787.78	8999.5	0.025441	1	-
GO:0006687	glycosphingolipid metabolic process	biological_process	55	49	0.0111993	1	-		7845.75	8999.5	0.0558707	1	-		7909.04	8999.5	0.0627755	1	-		7371.51	8999.5	0.0111993	1	-
GO:1901096	regulation of autophagosome maturation	biological_process	13	12	0.011234	1	-		8151.85	8999.5	0.286917	1	-		5693.54	8999.5	0.011234	1	-		6043	8999.5	0.0210919	1	-
GO:0052658	inositol-1,4,5-trisphosphate 5-phosphatase activity	molecular_function	7	7	0.0112349	1	-		5054	8999.5	0.0224905	1	-		5427.57	8999.5	0.0345492	1	-		4514.71	8999.5	0.0112349	1	-
GO:0048588	developmental cell growth	biological_process	225	168	0.0112385	1	-		8262.73	8999.5	0.0212139	1	-		8495.83	8999.5	0.0800523	1	-		8179.84	8999.5	0.0112385	1	-
GO:0046471	phosphatidylglycerol metabolic process	biological_process	34	28	0.011249	1	-		9991.51	8999.5	0.879027	1	-		6948.47	8999.5	0.011249	1	-		7992.94	8999.5	0.13816	1	-
GO:0006629	lipid metabolic process	biological_process	1288	428	0.0112646	1	-		8769.99	8999.5	0.0872881	1	-		8662.49	8999.5	0.0115471	1	-		8646.55	8999.5	0.0112646	1	-
GO:0050714	positive regulation of protein secretion	biological_process	135	114	0.0112794	1	-		8941.5	8999.5	0.486124	1	-		7961.24	8999.5	0.0112794	1	-		8185.73	8999.5	0.0408989	1	-
GO:0036297	interstrand cross-link repair	biological_process	39	36	0.0112897	1	-		7061.53	8999.5	0.0112897	1	-		8610.1	8999.5	0.328868	1	-		8236.36	8999.5	0.190879	1	-
GO:1990791	dorsal root ganglion development	biological_process	7	7	0.0113252	1	-		7705.07	8999.5	0.259825	1	-		4702.5	8999.5	0.0147058	1	-		4496.71	8999.5	0.0113252	1	-
GO:0071539	protein localization to centrosome	biological_process	33	30	0.0113413	1	-		10080.2	8999.5	0.892442	1	-		6917.67	8999.5	0.0113413	1	-		8266.27	8999.5	0.22036	1	-
GO:0046476	glycosylceramide biosynthetic process	biological_process	8	8	0.0113467	1	-		7832.5	8999.5	0.270942	1	-		4802.38	8999.5	0.0113467	1	-		4897	8999.5	0.0132712	1	-
GO:0033387	putrescine biosynthetic process from ornithine	biological_process	3	3	0.0113707	1	-		5139.33	8999.5	0.100454	1	-		2143	8999.5	0.0113707	1	-		3750.67	8999.5	0.0409047	1	-
GO:0014010	Schwann cell proliferation	biological_process	9	9	0.0113742	1	-		9211.22	8999.5	0.555775	1	-		5036.89	8999.5	0.0113742	1	-		6524.67	8999.5	0.0787714	1	-
GO:0002433	immune response-regulating cell surface receptor signaling pathway involved in phagocytosis	biological_process	27	26	0.0113786	1	-		8699.7	8999.5	0.398832	1	-		6702.31	8999.5	0.0113786	1	-		7433.56	8999.5	0.0632102	1	-
GO:0038096	Fc-gamma receptor signaling pathway involved in phagocytosis	biological_process	27	26	0.0113786	1	-		8699.7	8999.5	0.398832	1	-		6702.31	8999.5	0.0113786	1	-		7433.56	8999.5	0.0632102	1	-
GO:0016939	kinesin II complex	cellular_component	3	3	0.0113811	1	-		2145.33	8999.5	0.0113811	1	-		8394.17	8999.5	0.42239	1	-		5260	8999.5	0.108381	1	-
GO:1904949	ATPase complex	cellular_component	106	85	0.0113903	1	-		7828.35	8999.5	0.0113903	1	-		8729.42	8999.5	0.304914	1	-		8247.11	8999.5	0.0732046	1	-
GO:0050777	negative regulation of immune response	biological_process	185	124	0.0113993	1	-		8338.19	8999.5	0.0508141	1	-		8193.49	8999.5	0.0194587	1	-		8101.32	8999.5	0.0113993	1	-
GO:0022617	extracellular matrix disassembly	biological_process	60	41	0.0114127	1	-		7803.87	8999.5	0.0424037	1	-		8151.31	8999.5	0.108737	1	-		7436.76	8999.5	0.0114127	1	-
GO:0061387	regulation of extent of cell growth	biological_process	110	90	0.0114266	1	-		7838	8999.5	0.0114266	1	-		8465.88	8999.5	0.149092	1	-		7900.28	8999.5	0.0154392	1	-
GO:0060916	mesenchymal cell proliferation involved in lung development	biological_process	4	4	0.0114345	1	-		6675.38	8999.5	0.190982	1	-		3068.5	8999.5	0.0114345	1	-		4177	8999.5	0.0325521	1	-
GO:0006094	gluconeogenesis	biological_process	71	64	0.0114599	1	-		8876.78	8999.5	0.445986	1	-		7578.49	8999.5	0.0114599	1	-		7819.06	8999.5	0.0309373	1	-
GO:0090402	oncogene-induced cell senescence	biological_process	3	3	0.0114618	1	-		2696	8999.5	0.0182495	1	-		2983	8999.5	0.0226877	1	-		2155	8999.5	0.0114618	1	-
GO:1990959	eosinophil homeostasis	biological_process	2	2	0.011483	1	-		1151	8999.5	0.0165184	1	-		642.5	8999.5	0.0114875	1	-		637.5	8999.5	0.011483	1	-
GO:0033140	negative regulation of peptidyl-serine phosphorylation of STAT protein	biological_process	3	3	0.0114948	1	-		3241.33	8999.5	0.0281048	1	-		4625.33	8999.5	0.0735573	1	-		2159.33	8999.5	0.0114948	1	-
GO:0061402	positive regulation of transcription from RNA polymerase II promoter in response to acidic pH	biological_process	2	2	0.011501	1	-		636.5	8999.5	0.011501	1	-		4254	8999.5	0.0992276	1	-		1193.5	8999.5	0.0169717	1	-
GO:0002250	adaptive immune response	biological_process	419	218	0.0115158	1	-		8390.65	8999.5	0.0115158	1	-		8766.5	8999.5	0.198819	1	-		8571.72	8999.5	0.0582341	1	-
GO:0048342	paraxial mesodermal cell differentiation	biological_process	2	2	0.011519	1	-		639	8999.5	0.011519	1	-		3471.5	8999.5	0.0672002	1	-		977	8999.5	0.0146016	1	-
GO:0048343	paraxial mesodermal cell fate commitment	biological_process	2	2	0.011519	1	-		639	8999.5	0.011519	1	-		3471.5	8999.5	0.0672002	1	-		977	8999.5	0.0146016	1	-
GO:0016742	hydroxymethyl-, formyl- and related transferase activity	molecular_function	8	8	0.0115316	1	-		4817.38	8999.5	0.0115316	1	-		6888.62	8999.5	0.125992	1	-		5516.62	8999.5	0.0291678	1	-
GO:0051650	establishment of vesicle localization	biological_process	156	121	0.0115549	1	-		8016.44	8999.5	0.0115549	1	-		8378.93	8999.5	0.0741687	1	-		8084.06	8999.5	0.0168285	1	-
GO:0034708	methyltransferase complex	cellular_component	88	75	0.0115584	1	-		7729.37	8999.5	0.0121481	1	-		8164.85	8999.5	0.0684234	1	-		7720.4	8999.5	0.0115584	1	-
GO:0031011	Ino80 complex	cellular_component	13	13	0.0115868	1	-		7738.54	8999.5	0.193853	1	-		5716.62	8999.5	0.0115868	1	-		6541.62	8999.5	0.0451095	1	-
GO:0033202	DNA helicase complex	cellular_component	13	13	0.0115868	1	-		7738.54	8999.5	0.193853	1	-		5716.62	8999.5	0.0115868	1	-		6541.62	8999.5	0.0451095	1	-
GO:0070203	regulation of establishment of protein localization to telomere	biological_process	11	11	0.011589	1	-		5410.36	8999.5	0.011589	1	-		7239.45	8999.5	0.133707	1	-		5872.09	8999.5	0.0238519	1	-
GO:0043067	regulation of programmed cell death	biological_process	1375	458	0.0115966	1	-		8721.89	8999.5	0.0390227	1	-		8672.9	8999.5	0.0115966	1	-		8666.63	8999.5	0.0134512	1	-
GO:0030218	erythrocyte differentiation	biological_process	118	100	0.011632	1	-		8328.99	8999.5	0.0931042	1	-		7897.61	8999.5	0.011632	1	-		7920.37	8999.5	0.014156	1	-
GO:0008247	1-alkyl-2-acetylglycerophosphocholine esterase complex	cellular_component	3	3	0.0116379	1	-		2417	8999.5	0.0143639	1	-		2874.33	8999.5	0.0208087	1	-		2174.33	8999.5	0.0116379	1	-
GO:0071545	inositol phosphate catabolic process	biological_process	19	19	0.011695	1	-		7208.53	8999.5	0.0702499	1	-		6281.26	8999.5	0.011695	1	-		6602.58	8999.5	0.0233585	1	-
GO:0009205	purine ribonucleoside triphosphate metabolic process	biological_process	74	65	0.0117346	1	-		7596.32	8999.5	0.0117346	1	-		7942.27	8999.5	0.0431578	1	-		7794.72	8999.5	0.0263676	1	-
GO:0061743	motor learning	biological_process	7	7	0.0117587	1	-		8466.71	8999.5	0.40056	1	-		4638.29	8999.5	0.0134218	1	-		4515	8999.5	0.0117587	1	-
GO:0017055	negative regulation of RNA polymerase II transcription preinitiation complex assembly	biological_process	2	2	0.0117595	1	-		7339	8999.5	0.328728	1	-		674	8999.5	0.0117595	1	-		1725	8999.5	0.0240863	1	-
GO:2001190	positive regulation of T cell activation via T cell receptor contact with antigen bound to MHC molecule on antigen presenting cell	biological_process	3	3	0.0117726	1	-		2182.33	8999.5	0.0117726	1	-		6825.33	8999.5	0.236008	1	-		3161.33	8999.5	0.0262794	1	-
GO:1904353	regulation of telomere capping	biological_process	26	25	0.0117764	1	-		6652.56	8999.5	0.0117764	1	-		7563.19	8999.5	0.0815774	1	-		7540.5	8999.5	0.0801744	1	-
GO:0032971	regulation of muscle filament sliding	biological_process	4	4	0.0117836	1	-		3092.5	8999.5	0.0117836	1	-		5075.75	8999.5	0.0660995	1	-		4088.5	8999.5	0.0298963	1	-
GO:0044265	cellular macromolecule catabolic process	biological_process	1070	413	0.0118148	1	-		8750.15	8999.5	0.088474	1	-		8681.1	8999.5	0.026462	1	-		8615.8	8999.5	0.0118148	1	-
GO:1905508	protein localization to microtubule organizing center	biological_process	35	31	0.0118339	1	-		10037.8	8999.5	0.890631	1	-		6992.34	8999.5	0.0118339	1	-		8263.14	8999.5	0.21246	1	-
GO:0015182	L-asparagine transmembrane transporter activity	molecular_function	3	3	0.0118436	1	-		2206	8999.5	0.0118436	1	-		9165.33	8999.5	0.523552	1	-		3882.33	8999.5	0.0440308	1	-
GO:0043267	negative regulation of potassium ion transport	biological_process	29	27	0.0118454	1	-		7957.59	8999.5	0.150896	1	-		7204.52	8999.5	0.0328578	1	-		6784.66	8999.5	0.0118454	1	-
GO:1904211	membrane protein proteolysis involved in retrograde protein transport, ER to cytosol	biological_process	2	2	0.0118791	1	-		2715	8999.5	0.0441533	1	-		1517.5	8999.5	0.0210793	1	-		684	8999.5	0.0118791	1	-
GO:1905274	regulation of modification of postsynaptic actin cytoskeleton	biological_process	6	5	0.0118911	1	-		5123	8999.5	0.0350895	1	-		4693.33	8999.5	0.0213516	1	-		4183.67	8999.5	0.0118911	1	-
GO:0002443	leukocyte mediated immunity	biological_process	360	197	0.0119402	1	-		8347.23	8999.5	0.0119402	1	-		8579.29	8999.5	0.0704106	1	-		8420.28	8999.5	0.0219345	1	-
GO:0044830	modulation by host of viral RNA genome replication	biological_process	3	3	0.0119459	1	-		2561.33	8999.5	0.0162636	1	-		4073.33	8999.5	0.0507943	1	-		2201.67	8999.5	0.0119459	1	-
GO:1902562	H4 histone acetyltransferase complex	cellular_component	31	30	0.0119507	1	-		7043.4	8999.5	0.0193474	1	-		6880.9	8999.5	0.0119507	1	-		6939.21	8999.5	0.0144949	1	-
GO:0002491	antigen processing and presentation of endogenous peptide antigen via MHC class II	biological_process	2	1	0.0119719	1	-		904	8999.5	0.0139094	1	-		1077	8999.5	0.0156252	1	-		696	8999.5	0.0119719	1	-
GO:0048513	animal organ development	biological_process	3295	570	0.0119777	1	-		8879.06	8999.5	0.162062	1	-		8822.42	8999.5	0.0271238	1	-		8780.91	8999.5	0.0119777	1	-
GO:0006867	asparagine transport	biological_process	3	3	0.0119801	1	-		2206	8999.5	0.0119801	1	-		9165.33	8999.5	0.524217	1	-		3882.33	8999.5	0.0449495	1	-
GO:0043122	regulation of I-kappaB kinase/NF-kappaB signaling	biological_process	241	164	0.0119904	1	-		8378.15	8999.5	0.0403553	1	-		8227.95	8999.5	0.0119904	1	-		8405.78	8999.5	0.0462471	1	-
GO:1901701	cellular response to oxygen-containing compound	biological_process	1141	430	0.0119947	1	-		8804.57	8999.5	0.150311	1	-		8651.55	8999.5	0.0139353	1	-		8628.72	8999.5	0.0119947	1	-
GO:0072359	circulatory system development	biological_process	1060	437	0.012016	1	-		8651.97	8999.5	0.0233214	1	-		8824.63	8999.5	0.159681	1	-		8615.9	8999.5	0.012016	1	-
GO:0016569	covalent chromatin modification	biological_process	464	265	0.0120169	1	-		8421.75	8999.5	0.0120169	1	-		8481.38	8999.5	0.018331	1	-		8476.73	8999.5	0.0204032	1	-
GO:0044853	plasma membrane raft	cellular_component	116	97	0.0120524	1	-		8089.91	8999.5	0.0332837	1	-		7902.19	8999.5	0.0120524	1	-		7972.14	8999.5	0.0182641	1	-
GO:0003968	RNA-directed 5'-3' RNA polymerase activity	molecular_function	2	2	0.0120911	1	-		3624	8999.5	0.0720804	1	-		720	8999.5	0.0120911	1	-		1198	8999.5	0.0167591	1	-
GO:0030135	coated vesicle	cellular_component	294	194	0.0120928	1	-		8296.6	8999.5	0.0120928	1	-		8413.96	8999.5	0.0282444	1	-		8307.06	8999.5	0.0127883	1	-
GO:0006681	galactosylceramide metabolic process	biological_process	7	7	0.0121084	1	-		7655.57	8999.5	0.255024	1	-		4613	8999.5	0.0129115	1	-		4550	8999.5	0.0121084	1	-
GO:0019374	galactolipid metabolic process	biological_process	7	7	0.0121084	1	-		7655.57	8999.5	0.255024	1	-		4613	8999.5	0.0129115	1	-		4550	8999.5	0.0121084	1	-
GO:0036156	inner dynein arm	cellular_component	4	4	0.0121123	1	-		3115	8999.5	0.0121123	1	-		7542.5	8999.5	0.288981	1	-		6230.5	8999.5	0.145163	1	-
GO:1904178	negative regulation of adipose tissue development	biological_process	3	3	0.0121137	1	-		3566	8999.5	0.0360469	1	-		2837	8999.5	0.020116	1	-		2220	8999.5	0.0121137	1	-
GO:0070302	regulation of stress-activated protein kinase signaling cascade	biological_process	186	140	0.0121239	1	-		8106.06	8999.5	0.0121239	1	-		8426.6	8999.5	0.0724698	1	-		8185.95	8999.5	0.0196606	1	-
GO:0001172	transcription, RNA-templated	biological_process	2	2	0.0121309	1	-		3624	8999.5	0.0729531	1	-		720	8999.5	0.0121309	1	-		1198	8999.5	0.0170095	1	-
GO:0070933	histone H4 deacetylation	biological_process	11	11	0.0121361	1	-		5438.27	8999.5	0.0121361	1	-		8922.82	8999.5	0.485187	1	-		6818.91	8999.5	0.0848982	1	-
GO:1903509	liposaccharide metabolic process	biological_process	98	81	0.0121417	1	-		8222.61	8999.5	0.0799795	1	-		8028.46	8999.5	0.0348339	1	-		7785.72	8999.5	0.0121417	1	-
GO:0015808	L-alanine transport	biological_process	10	8	0.0121758	1	-		5267.2	8999.5	0.0121758	1	-		10395.4	8999.5	0.805861	1	-		8233.8	8999.5	0.328471	1	-
GO:0019885	antigen processing and presentation of endogenous peptide antigen via MHC class I	biological_process	16	7	0.0121817	1	-		6416.34	8999.5	0.0245347	1	-		6058.25	8999.5	0.0121817	1	-		6339.56	8999.5	0.0212733	1	-
GO:0035243	protein-arginine omega-N symmetric methyltransferase activity	molecular_function	4	4	0.0121909	1	-		3146.5	8999.5	0.0121909	1	-		5045.75	8999.5	0.0645269	1	-		3252.75	8999.5	0.0135741	1	-
GO:0060444	branching involved in mammary gland duct morphogenesis	biological_process	20	19	0.012194	1	-		6351.38	8999.5	0.012194	1	-		9078.75	8999.5	0.535169	1	-		7976.15	8999.5	0.197479	1	-
GO:1905616	regulation of miRNA mediated inhibition of translation	biological_process	7	7	0.0122218	1	-		5392.71	8999.5	0.034568	1	-		4617.14	8999.5	0.0130851	1	-		4549.57	8999.5	0.0122218	1	-
GO:1905618	positive regulation of miRNA mediated inhibition of translation	biological_process	7	7	0.0122218	1	-		5392.71	8999.5	0.034568	1	-		4617.14	8999.5	0.0130851	1	-		4549.57	8999.5	0.0122218	1	-
GO:0045819	positive regulation of glycogen catabolic process	biological_process	2	2	0.0122585	1	-		2050	8999.5	0.0296872	1	-		733	8999.5	0.0122585	1	-		904.5	8999.5	0.0138565	1	-
GO:0010985	negative regulation of lipoprotein particle clearance	biological_process	10	9	0.0122595	1	-		7041.7	8999.5	0.121039	1	-		5283.85	8999.5	0.0122595	1	-		5767.4	8999.5	0.0256789	1	-
GO:0002252	immune effector process	biological_process	563	266	0.0122834	1	-		8559.31	8999.5	0.0315345	1	-		8574.63	8999.5	0.0303531	1	-		8480.92	8999.5	0.0122834	1	-
GO:0044417	translocation of molecules into host	biological_process	8	8	0.0122894	1	-		4839.5	8999.5	0.0122894	1	-		7474.88	8999.5	0.206479	1	-		5412.38	8999.5	0.0262051	1	-
GO:0048532	anatomical structure arrangement	biological_process	17	16	0.0122978	1	-		7137.82	8999.5	0.073297	1	-		6626.18	8999.5	0.0307928	1	-		6140.35	8999.5	0.0122978	1	-
GO:0006679	glucosylceramide biosynthetic process	biological_process	3	3	0.012303	1	-		7072	8999.5	0.264463	1	-		2247.67	8999.5	0.012303	1	-		3016.67	8999.5	0.0234802	1	-
GO:1904527	negative regulation of microtubule binding	biological_process	2	2	0.0123108	1	-		3620	8999.5	0.0728704	1	-		738.5	8999.5	0.0123108	1	-		1411	8999.5	0.019578	1	-
GO:0006349	regulation of gene expression by genetic imprinting	biological_process	16	14	0.0123413	1	-		6049.06	8999.5	0.0123413	1	-		6692.19	8999.5	0.0389897	1	-		6471.56	8999.5	0.0269765	1	-
GO:0007166	cell surface receptor signaling pathway	biological_process	2507	531	0.0123514	1	-		8815.62	8999.5	0.0669654	1	-		8778.66	8999.5	0.0183924	1	-		8749.04	8999.5	0.0123514	1	-
GO:0019918	peptidyl-arginine methylation, to symmetrical-dimethyl arginine	biological_process	4	4	0.0125095	1	-		3146.5	8999.5	0.0125095	1	-		5045.75	8999.5	0.0646214	1	-		3252.75	8999.5	0.0137969	1	-
GO:0030497	fatty acid elongation	biological_process	13	13	0.0125104	1	-		5737.38	8999.5	0.0125104	1	-		7257.23	8999.5	0.115221	1	-		5854.85	8999.5	0.0152491	1	-
GO:0032960	regulation of inositol trisphosphate biosynthetic process	biological_process	6	6	0.0125135	1	-		4210	8999.5	0.0125135	1	-		7970	8999.5	0.318871	1	-		5273.83	8999.5	0.0409891	1	-
GO:1902459	positive regulation of stem cell population maintenance	biological_process	9	9	0.0125184	1	-		5076.11	8999.5	0.0125184	1	-		8352.11	8999.5	0.360475	1	-		6363.22	8999.5	0.0674384	1	-
GO:2000143	negative regulation of DNA-templated transcription, initiation	biological_process	6	6	0.0125219	1	-		9999	8999.5	0.68573	1	-		4231.5	8999.5	0.0125219	1	-		6738.33	8999.5	0.1455	1	-
GO:0016929	SUMO-specific protease activity	molecular_function	8	8	0.0125259	1	-		8154.75	8999.5	0.324608	1	-		4872.38	8999.5	0.0125259	1	-		5593.62	8999.5	0.0322088	1	-
GO:0071402	cellular response to lipoprotein particle stimulus	biological_process	32	32	0.0125288	1	-		8576.05	8999.5	0.337477	1	-		6920.56	8999.5	0.0125288	1	-		7871.17	8999.5	0.116236	1	-
GO:0050776	regulation of immune response	biological_process	697	300	0.0125322	1	-		8861.68	8999.5	0.306115	1	-		8547.05	8999.5	0.0125322	1	-		8634.11	8999.5	0.0429377	1	-
GO:0015056	corticotrophin-releasing factor receptor activity	molecular_function	2	2	0.0125376	1	-		6652.5	8999.5	0.261676	1	-		766	8999.5	0.0125376	1	-		1860	8999.5	0.0260287	1	-
GO:0043404	corticotropin-releasing hormone receptor activity	molecular_function	2	2	0.0125376	1	-		6652.5	8999.5	0.261676	1	-		766	8999.5	0.0125376	1	-		1860	8999.5	0.0260287	1	-
GO:0060586	multicellular organismal iron ion homeostasis	biological_process	9	9	0.0125412	1	-		5083.11	8999.5	0.0125412	1	-		6763.17	8999.5	0.0998254	1	-		5223	8999.5	0.0153242	1	-
GO:0051365	cellular response to potassium ion starvation	biological_process	3	3	0.0125422	1	-		2258.33	8999.5	0.0125422	1	-		5188	8999.5	0.102987	1	-		2329.33	8999.5	0.0133175	1	-
GO:0001547	antral ovarian follicle growth	biological_process	8	8	0.0125633	1	-		6873.88	8999.5	0.12904	1	-		4865.88	8999.5	0.0125633	1	-		4867	8999.5	0.0128647	1	-
GO:1903286	regulation of potassium ion import	biological_process	8	8	0.0125633	1	-		6389.88	8999.5	0.0812989	1	-		4867	8999.5	0.0125633	1	-		5388	8999.5	0.0255053	1	-
GO:0006903	vesicle targeting	biological_process	44	39	0.0125668	1	-		7207.93	8999.5	0.0125668	1	-		8375.39	8999.5	0.221545	1	-		8043.57	8999.5	0.119718	1	-
GO:0046328	regulation of JNK cascade	biological_process	130	103	0.0126308	1	-		8068.1	8999.5	0.0247671	1	-		8107.63	8999.5	0.0274654	1	-		7949.19	8999.5	0.0126308	1	-
GO:1901032	negative regulation of response to reactive oxygen species	biological_process	15	15	0.0126327	1	-		8035.27	8999.5	0.247044	1	-		5980.97	8999.5	0.0126327	1	-		6564.2	8999.5	0.0366591	1	-
GO:1903206	negative regulation of hydrogen peroxide-induced cell death	biological_process	15	15	0.0126327	1	-		8035.27	8999.5	0.247044	1	-		5980.97	8999.5	0.0126327	1	-		6564.2	8999.5	0.0366591	1	-
GO:0036304	umbilical cord morphogenesis	biological_process	2	2	0.0126337	1	-		2870	8999.5	0.0485696	1	-		772.5	8999.5	0.0126337	1	-		885.5	8999.5	0.0136728	1	-
GO:0061027	umbilical cord development	biological_process	2	2	0.0126337	1	-		2870	8999.5	0.0485696	1	-		772.5	8999.5	0.0126337	1	-		885.5	8999.5	0.0136728	1	-
GO:0097352	autophagosome maturation	biological_process	40	37	0.0126407	1	-		9022.62	8999.5	0.53039	1	-		7140.88	8999.5	0.0126407	1	-		7646	8999.5	0.0538746	1	-
GO:0000781	chromosome, telomeric region	cellular_component	151	113	0.0126479	1	-		8031.33	8999.5	0.0126479	1	-		8686.89	8999.5	0.238475	1	-		8299.5	8999.5	0.0539356	1	-
GO:0001765	membrane raft assembly	biological_process	10	9	0.0126601	1	-		7741.6	8999.5	0.228562	1	-		5680.7	8999.5	0.0222214	1	-		5293.65	8999.5	0.0126601	1	-
GO:0005682	U5 snRNP	cellular_component	17	17	0.0126655	1	-		6916.24	8999.5	0.0513581	1	-		6170.12	8999.5	0.0126655	1	-		6191.65	8999.5	0.0136341	1	-
GO:0030162	regulation of proteolysis	biological_process	710	325	0.0126829	1	-		8838.22	8999.5	0.264902	1	-		8552.03	8999.5	0.0126829	1	-		8676.72	8999.5	0.065324	1	-
GO:0002475	antigen processing and presentation via MHC class Ib	biological_process	13	6	0.0126887	1	-		5959.15	8999.5	0.0186152	1	-		5889.31	8999.5	0.0160445	1	-		5742.58	8999.5	0.0126887	1	-
GO:0009135	purine nucleoside diphosphate metabolic process	biological_process	101	87	0.012695	1	-		9189.32	8999.5	0.672085	1	-		7826.06	8999.5	0.012695	1	-		8178.35	8999.5	0.0636507	1	-
GO:0009179	purine ribonucleoside diphosphate metabolic process	biological_process	101	87	0.012695	1	-		9189.32	8999.5	0.672085	1	-		7826.06	8999.5	0.012695	1	-		8178.35	8999.5	0.0636507	1	-
GO:2000049	positive regulation of cell-cell adhesion mediated by cadherin	biological_process	11	11	0.0127033	1	-		5563.64	8999.5	0.0148766	1	-		6925.45	8999.5	0.094769	1	-		5466.09	8999.5	0.0127033	1	-
GO:0090065	regulation of production of siRNA involved in RNA interference	biological_process	2	2	0.0127413	1	-		1014	8999.5	0.0150492	1	-		1407	8999.5	0.0195709	1	-		779.5	8999.5	0.0127413	1	-
GO:0034250	positive regulation of cellular amide metabolic process	biological_process	150	123	0.0127741	1	-		8418.95	8999.5	0.100612	1	-		8033.81	8999.5	0.0127741	1	-		8184.03	8999.5	0.0318948	1	-
GO:0106310	protein serine kinase activity	molecular_function	354	230	0.0127758	1	-		8378.29	8999.5	0.0127758	1	-		8682.56	8999.5	0.130349	1	-		8619.55	8999.5	0.0893655	1	-
GO:0051056	regulation of small GTPase mediated signal transduction	biological_process	299	205	0.0128036	1	-		9047.02	8999.5	0.615496	1	-		8312.69	8999.5	0.0128036	1	-		8684.18	8999.5	0.172965	1	-
GO:0042287	MHC protein binding	molecular_function	33	21	0.0128097	1	-		6973.59	8999.5	0.0128097	1	-		8259.42	8999.5	0.209489	1	-		7534.42	8999.5	0.0535786	1	-
GO:0048858	cell projection morphogenesis	biological_process	629	348	0.0128134	1	-		9053.21	8999.5	0.677913	1	-		8524.45	8999.5	0.0128134	1	-		8763.89	8999.5	0.163291	1	-
GO:0060284	regulation of cell development	biological_process	486	286	0.0128475	1	-		8478.97	8999.5	0.0189805	1	-		8460.97	8999.5	0.0128475	1	-		8456.01	8999.5	0.0142941	1	-
GO:1901873	regulation of post-translational protein modification	biological_process	3	3	0.0128661	1	-		2608.33	8999.5	0.0169996	1	-		5430.67	8999.5	0.118028	1	-		2289	8999.5	0.0128661	1	-
GO:0010822	positive regulation of mitochondrion organization	biological_process	72	63	0.0128787	1	-		8493.37	8999.5	0.224442	1	-		7616.33	8999.5	0.0128787	1	-		7689.55	8999.5	0.0185516	1	-
GO:0045666	positive regulation of neuron differentiation	biological_process	91	86	0.0128787	1	-		8847.19	8999.5	0.420882	1	-		7767.97	8999.5	0.0128787	1	-		8233.32	8999.5	0.0897114	1	-
GO:0043167	ion binding	molecular_function	5847	605	0.0128903	1	-		8896.01	8999.5	0.0449067	1	-		8904.4	8999.5	0.0609242	1	-		8864.02	8999.5	0.0128903	1	-
GO:0004706	JUN kinase kinase kinase activity	molecular_function	8	8	0.0128926	1	-		5204.38	8999.5	0.0197578	1	-		6978	8999.5	0.136958	1	-		4892.5	8999.5	0.0128926	1	-
GO:0048617	embryonic foregut morphogenesis	biological_process	8	8	0.0129019	1	-		7650.94	8999.5	0.238805	1	-		4881.75	8999.5	0.0129019	1	-		6134.88	8999.5	0.0623131	1	-
GO:1902004	positive regulation of amyloid-beta formation	biological_process	18	18	0.012926	1	-		7510.86	8999.5	0.118591	1	-		6254.39	8999.5	0.012926	1	-		6843.22	8999.5	0.0409499	1	-
GO:0046934	phosphatidylinositol-4,5-bisphosphate 3-kinase activity	molecular_function	7	7	0.0129345	1	-		4608.14	8999.5	0.0129345	1	-		9912.29	8999.5	0.680969	1	-		6298.57	8999.5	0.0855215	1	-
GO:0048869	cellular developmental process	biological_process	3980	577	0.0129425	1	-		8908.76	8999.5	0.242606	1	-		8818.66	8999.5	0.0129425	1	-		8822.08	8999.5	0.0242953	1	-
GO:0021529	spinal cord oligodendrocyte cell differentiation	biological_process	5	5	0.0129533	1	-		3914.6	8999.5	0.014782	1	-		4773.6	8999.5	0.0350501	1	-		3800.6	8999.5	0.0129533	1	-
GO:0035198	miRNA binding	molecular_function	31	26	0.0129724	1	-		7771.16	8999.5	0.0950496	1	-		7024.55	8999.5	0.0175483	1	-		6913.65	8999.5	0.0129724	1	-
GO:0050804	modulation of chemical synaptic transmission	biological_process	419	254	0.0129801	1	-		8782.13	8999.5	0.240678	1	-		8470.09	8999.5	0.0213066	1	-		8406.3	8999.5	0.0129801	1	-
GO:1990138	neuron projection extension	biological_process	171	136	0.0130414	1	-		8348.85	8999.5	0.0606233	1	-		8430.96	8999.5	0.0825802	1	-		8084.99	8999.5	0.0130414	1	-
GO:0043922	negative regulation by host of viral transcription	biological_process	14	12	0.0130456	1	-		6280.5	8999.5	0.0266544	1	-		5891.07	8999.5	0.0130456	1	-		5959.86	8999.5	0.0149668	1	-
GO:0071818	BAT3 complex	cellular_component	3	3	0.0130681	1	-		3141	8999.5	0.0260374	1	-		2805.67	8999.5	0.019759	1	-		2304.33	8999.5	0.0130681	1	-
GO:0008252	nucleotidase activity	molecular_function	15	15	0.0130755	1	-		6110.8	8999.5	0.015988	1	-		6009.83	8999.5	0.0130755	1	-		6722.13	8999.5	0.0453536	1	-
GO:0006402	mRNA catabolic process	biological_process	226	162	0.0130876	1	-		8194.91	8999.5	0.0130876	1	-		8778.22	8999.5	0.279276	1	-		8398.44	8999.5	0.0491879	1	-
GO:0061944	negative regulation of protein K48-linked ubiquitination	biological_process	2	2	0.0130941	1	-		818	8999.5	0.0130941	1	-		5435	8999.5	0.167129	1	-		1556.5	8999.5	0.0216369	1	-
GO:1903936	cellular response to sodium arsenite	biological_process	5	5	0.0131085	1	-		3799.6	8999.5	0.0131085	1	-		7765.4	8999.5	0.301685	1	-		4720.2	8999.5	0.0338196	1	-
GO:0016312	inositol bisphosphate phosphatase activity	molecular_function	5	5	0.0131487	1	-		5753.8	8999.5	0.0818019	1	-		3846.8	8999.5	0.0134474	1	-		3832.2	8999.5	0.0131487	1	-
GO:0031209	SCAR complex	cellular_component	12	12	0.0131604	1	-		7290.25	8999.5	0.131588	1	-		6047	8999.5	0.0249415	1	-		5641.5	8999.5	0.0131604	1	-
GO:0044089	positive regulation of cellular component biogenesis	biological_process	504	293	0.0131758	1	-		8803.5	8999.5	0.247794	1	-		8472.71	8999.5	0.0131758	1	-		8674.45	8999.5	0.101284	1	-
GO:0019882	antigen processing and presentation	biological_process	103	68	0.0131836	1	-		7829.68	8999.5	0.0131836	1	-		8368.9	8999.5	0.116368	1	-		8139.54	8999.5	0.0528021	1	-
GO:0043487	regulation of RNA stability	biological_process	165	131	0.0131868	1	-		8063.28	8999.5	0.0131868	1	-		8669.85	8999.5	0.220616	1	-		8195.31	8999.5	0.0276535	1	-
GO:0004658	propionyl-CoA carboxylase activity	molecular_function	2	2	0.0131875	1	-		5704	8999.5	0.185127	1	-		842.5	8999.5	0.0131875	1	-		1426	8999.5	0.0196116	1	-
GO:0030623	U5 snRNA binding	molecular_function	2	2	0.0132022	1	-		3293.5	8999.5	0.0604888	1	-		1414	8999.5	0.0195568	1	-		847.5	8999.5	0.0132022	1	-
GO:0002625	regulation of T cell antigen processing and presentation	biological_process	2	2	0.0132101	1	-		829.5	8999.5	0.0132101	1	-		3723.5	8999.5	0.0759355	1	-		1162.5	8999.5	0.0166416	1	-
GO:0030334	regulation of cell migration	biological_process	870	403	0.0132791	1	-		8603.97	8999.5	0.0191898	1	-		8764.83	8999.5	0.106614	1	-		8584.42	8999.5	0.0132791	1	-
GO:0015087	cobalt ion transmembrane transporter activity	molecular_function	2	2	0.0133298	1	-		856	8999.5	0.0133298	1	-		4464.25	8999.5	0.109462	1	-		1750.5	8999.5	0.0242112	1	-
GO:0033238	regulation of cellular amine metabolic process	biological_process	30	28	0.0133836	1	-		6854.3	8999.5	0.0133836	1	-		7249.82	8999.5	0.0341767	1	-		7129.2	8999.5	0.0261653	1	-
GO:0008154	actin polymerization or depolymerization	biological_process	207	167	0.0134196	1	-		8944.2	8999.5	0.482263	1	-		8184.73	8999.5	0.0134196	1	-		8419.64	8999.5	0.0640519	1	-
GO:1901653	cellular response to peptide	biological_process	342	234	0.0134357	1	-		8780.19	8999.5	0.259772	1	-		8362.95	8999.5	0.0134357	1	-		8543.14	8999.5	0.0647926	1	-
GO:0048341	paraxial mesoderm formation	biological_process	7	7	0.013441	1	-		4624	8999.5	0.013441	1	-		6846.29	8999.5	0.138764	1	-		5847.57	8999.5	0.0559889	1	-
GO:0016108	tetraterpenoid metabolic process	biological_process	3	3	0.0134681	1	-		2332.33	8999.5	0.0134681	1	-		8762	8999.5	0.469963	1	-		6226	8999.5	0.180029	1	-
GO:0016116	carotenoid metabolic process	biological_process	3	3	0.0134681	1	-		2332.33	8999.5	0.0134681	1	-		8762	8999.5	0.469963	1	-		6226	8999.5	0.180029	1	-
GO:0031090	organelle membrane	cellular_component	3526	548	0.01347	1	-		8847.41	8999.5	0.0525322	1	-		8855.59	8999.5	0.0469897	1	-		8805.22	8999.5	0.01347	1	-
GO:0016230	sphingomyelin phosphodiesterase activator activity	molecular_function	2	2	0.0135033	1	-		3231	8999.5	0.0585275	1	-		870.5	8999.5	0.0135033	1	-		1244	8999.5	0.0173995	1	-
GO:0042772	DNA damage response, signal transduction resulting in transcription	biological_process	17	16	0.0135222	1	-		7204.09	8999.5	0.0816925	1	-		6766.41	8999.5	0.0394703	1	-		6180	8999.5	0.0135222	1	-
GO:0042987	amyloid precursor protein catabolic process	biological_process	54	46	0.0135437	1	-		8102.08	8999.5	0.111935	1	-		7418.99	8999.5	0.0135437	1	-		7504.06	8999.5	0.019027	1	-
GO:0034139	regulation of toll-like receptor 3 signaling pathway	biological_process	8	8	0.0135509	1	-		6831.5	8999.5	0.123335	1	-		4930	8999.5	0.0135509	1	-		5350.25	8999.5	0.0243226	1	-
GO:0043103	hypoxanthine salvage	biological_process	2	2	0.0135636	1	-		2713	8999.5	0.0442091	1	-		1080.5	8999.5	0.0156662	1	-		875	8999.5	0.0135636	1	-
GO:0120032	regulation of plasma membrane bounded cell projection assembly	biological_process	180	141	0.0135644	1	-		8307.68	8999.5	0.0454789	1	-		8164.81	8999.5	0.0171655	1	-		8113.59	8999.5	0.0135644	1	-
GO:0023056	positive regulation of signaling	biological_process	1606	477	0.0136072	1	-		8898.21	8999.5	0.312583	1	-		8706.25	8999.5	0.0136072	1	-		8779.44	8999.5	0.0673593	1	-
GO:0055094	response to lipoprotein particle	biological_process	30	30	0.0136506	1	-		8679.38	8999.5	0.383515	1	-		6884.4	8999.5	0.0136506	1	-		7980.92	8999.5	0.148944	1	-
GO:0036503	ERAD pathway	biological_process	107	93	0.0136549	1	-		8828.68	8999.5	0.396935	1	-		7872.29	8999.5	0.0136549	1	-		8076.26	8999.5	0.0379994	1	-
GO:0098651	basement membrane collagen trimer	cellular_component	9	6	0.0136702	1	-		5155.11	8999.5	0.0136702	1	-		7058.67	8999.5	0.132514	1	-		5936.78	8999.5	0.0392837	1	-
GO:0034594	phosphatidylinositol trisphosphate phosphatase activity	molecular_function	8	8	0.013674	1	-		4939.88	8999.5	0.013674	1	-		7115.88	8999.5	0.15359	1	-		5473.12	8999.5	0.0274851	1	-
GO:0051238	sequestering of metal ion	biological_process	12	10	0.0136938	1	-		5649.83	8999.5	0.0136938	1	-		9946.42	8999.5	0.74082	1	-		7566.04	8999.5	0.176199	1	-
GO:1904751	positive regulation of protein localization to nucleolus	biological_process	5	5	0.0137021	1	-		3839.2	8999.5	0.0137021	1	-		4985.9	8999.5	0.0428504	1	-		4076.1	8999.5	0.017619	1	-
GO:0000294	nuclear-transcribed mRNA catabolic process, endonucleolytic cleavage-dependent decay	biological_process	2	2	0.0137146	1	-		883	8999.5	0.0137146	1	-		6605.5	8999.5	0.260517	1	-		2436.5	8999.5	0.0375334	1	-
GO:0048677	axon extension involved in regeneration	biological_process	4	4	0.0137227	1	-		3237	8999.5	0.0137227	1	-		11774.5	8999.5	0.859507	1	-		6328	8999.5	0.155682	1	-
GO:0048682	sprouting of injured axon	biological_process	4	4	0.0137227	1	-		3237	8999.5	0.0137227	1	-		11774.5	8999.5	0.859507	1	-		6328	8999.5	0.155682	1	-
GO:0044027	hypermethylation of CpG island	biological_process	2	2	0.0137303	1	-		2670	8999.5	0.0432006	1	-		891.5	8999.5	0.0137303	1	-		979.5	8999.5	0.0145961	1	-
GO:0030343	vitamin D3 25-hydroxylase activity	molecular_function	3	3	0.013732	1	-		6308.67	8999.5	0.185116	1	-		2372.33	8999.5	0.013732	1	-		3672	8999.5	0.0380154	1	-
GO:0070887	cellular response to chemical stimulus	biological_process	2889	549	0.0137329	1	-		8816.7	8999.5	0.0535316	1	-		8911.65	8999.5	0.224959	1	-		8770.16	8999.5	0.0137329	1	-
GO:0098858	actin-based cell projection	cellular_component	218	176	0.0137491	1	-		8343.47	8999.5	0.0353185	1	-		8575.32	8999.5	0.119879	1	-		8207.14	8999.5	0.0137491	1	-
GO:0016741	transferase activity, transferring one-carbon groups	molecular_function	212	162	0.0137835	1	-		8207.51	8999.5	0.0137835	1	-		8786.75	8999.5	0.2841	1	-		8407.9	8999.5	0.0511385	1	-
GO:0045161	neuronal ion channel clustering	biological_process	11	11	0.0137854	1	-		6393.55	8999.5	0.0503714	1	-		5530.18	8999.5	0.0137854	1	-		6062	8999.5	0.0315585	1	-
GO:0009057	macromolecule catabolic process	biological_process	1262	437	0.0138914	1	-		8739.97	8999.5	0.0606176	1	-		8749.54	8999.5	0.0516177	1	-		8654.41	8999.5	0.0138914	1	-
GO:0032465	regulation of cytokinesis	biological_process	92	78	0.0138959	1	-		7768.83	8999.5	0.0138959	1	-		8984.07	8999.5	0.504995	1	-		8473.1	8999.5	0.18275	1	-
GO:0120040	regulation of macrophage proliferation	biological_process	6	6	0.0139198	1	-		6388.42	8999.5	0.112324	1	-		4322.17	8999.5	0.0139198	1	-		4969.83	8999.5	0.0293081	1	-
GO:1904340	positive regulation of dopaminergic neuron differentiation	biological_process	3	3	0.013929	1	-		9480	8999.5	0.57067	1	-		2381.33	8999.5	0.013929	1	-		4376.67	8999.5	0.0631021	1	-
GO:0042978	ornithine decarboxylase activator activity	molecular_function	2	2	0.0139379	1	-		923	8999.5	0.0139379	1	-		1575.5	8999.5	0.0217417	1	-		2107.5	8999.5	0.0304311	1	-
GO:0032024	positive regulation of insulin secretion	biological_process	77	73	0.0139448	1	-		9273.57	8999.5	0.70401	1	-		7677.67	8999.5	0.0139448	1	-		8126.75	8999.5	0.0795868	1	-
GO:0060633	negative regulation of transcription initiation from RNA polymerase II promoter	biological_process	5	5	0.0139454	1	-		8469.4	8999.5	0.414932	1	-		3876.4	8999.5	0.0139454	1	-		5171.6	8999.5	0.0506062	1	-
GO:0043045	DNA methylation involved in embryo development	biological_process	8	8	0.0139654	1	-		6328.75	8999.5	0.0756798	1	-		5048.25	8999.5	0.0161423	1	-		4928.5	8999.5	0.0139654	1	-
GO:1901538	changes to DNA methylation involved in embryo development	biological_process	8	8	0.0139654	1	-		6328.75	8999.5	0.0756798	1	-		5048.25	8999.5	0.0161423	1	-		4928.5	8999.5	0.0139654	1	-
GO:0047223	beta-1,3-galactosyl-O-glycosyl-glycoprotein beta-1,3-N-acetylglucosaminyltransferase activity	molecular_function	3	3	0.0139901	1	-		2402.33	8999.5	0.0139901	1	-		9689	8999.5	0.592706	1	-		5057	8999.5	0.0948004	1	-
GO:0015734	taurine transport	biological_process	6	5	0.0140334	1	-		5960.83	8999.5	0.0783591	1	-		6292.67	8999.5	0.102941	1	-		4306.33	8999.5	0.0140334	1	-
GO:0042918	alkanesulfonate transport	biological_process	6	5	0.0140334	1	-		5960.83	8999.5	0.0783591	1	-		6292.67	8999.5	0.102941	1	-		4306.33	8999.5	0.0140334	1	-
GO:0001975	response to amphetamine	biological_process	33	33	0.014038	1	-		7550.45	8999.5	0.059155	1	-		7828.32	8999.5	0.102391	1	-		6978.45	8999.5	0.014038	1	-
GO:0047372	acylglycerol lipase activity	molecular_function	14	14	0.0140489	1	-		5942	8999.5	0.0140489	1	-		8417	8999.5	0.339349	1	-		6834.14	8999.5	0.0606789	1	-
GO:1902269	positive regulation of polyamine transmembrane transport	biological_process	2	2	0.0140904	1	-		923	8999.5	0.0140904	1	-		1575.5	8999.5	0.0218852	1	-		2107.5	8999.5	0.0306873	1	-
GO:0016570	histone modification	biological_process	452	259	0.014101	1	-		8429.57	8999.5	0.014101	1	-		8493.3	8999.5	0.0220856	1	-		8486.27	8999.5	0.0239309	1	-
GO:2000209	regulation of anoikis	biological_process	24	23	0.0141038	1	-		6886.77	8999.5	0.0253302	1	-		6789.79	8999.5	0.0194645	1	-		6637.29	8999.5	0.0141038	1	-
GO:0004468	lysine N-acetyltransferase activity, acting on acetyl phosphate as donor	molecular_function	5	5	0.0141049	1	-		4888.6	8999.5	0.0388554	1	-		4600.8	8999.5	0.0295742	1	-		3894.6	8999.5	0.0141049	1	-
GO:0098554	cytoplasmic side of endoplasmic reticulum membrane	cellular_component	15	14	0.0141274	1	-		6245.47	8999.5	0.0206677	1	-		6651.8	8999.5	0.040731	1	-		6037.6	8999.5	0.0141274	1	-
GO:1900246	positive regulation of RIG-I signaling pathway	biological_process	9	9	0.0141516	1	-		5168.33	8999.5	0.0141516	1	-		7117.78	8999.5	0.141184	1	-		5542.56	8999.5	0.0236467	1	-
GO:0016635	oxidoreductase activity, acting on the CH-CH group of donors, quinone or related compound as acceptor	molecular_function	3	3	0.0141588	1	-		9908	8999.5	0.620845	1	-		2409.67	8999.5	0.0141588	1	-		4581.67	8999.5	0.0708733	1	-
GO:0032799	low-density lipoprotein receptor particle metabolic process	biological_process	6	6	0.0141789	1	-		4314.83	8999.5	0.0141789	1	-		7328.83	8999.5	0.218094	1	-		4492.33	8999.5	0.0174213	1	-
GO:0032802	low-density lipoprotein particle receptor catabolic process	biological_process	6	6	0.0141789	1	-		4314.83	8999.5	0.0141789	1	-		7328.83	8999.5	0.218094	1	-		4492.33	8999.5	0.0174213	1	-
GO:0032803	regulation of low-density lipoprotein particle receptor catabolic process	biological_process	6	6	0.0141789	1	-		4314.83	8999.5	0.0141789	1	-		7328.83	8999.5	0.218094	1	-		4492.33	8999.5	0.0174213	1	-
GO:0008286	insulin receptor signaling pathway	biological_process	112	97	0.0141851	1	-		8317.1	8999.5	0.094395	1	-		7906.66	8999.5	0.0141851	1	-		8321.06	8999.5	0.0934009	1	-
GO:0051022	Rho GDP-dissociation inhibitor binding	molecular_function	3	3	0.0141928	1	-		2423.33	8999.5	0.0141928	1	-		4796	8999.5	0.0811255	1	-		3524	8999.5	0.0341318	1	-
GO:0098815	modulation of excitatory postsynaptic potential	biological_process	42	39	0.0142015	1	-		9145.3	8999.5	0.592076	1	-		7222.95	8999.5	0.0142015	1	-		7982.52	8999.5	0.109778	1	-
GO:0006978	DNA damage response, signal transduction by p53 class mediator resulting in transcription of p21 class mediator	biological_process	16	15	0.0142156	1	-		6906.03	8999.5	0.0569283	1	-		6889.69	8999.5	0.0537978	1	-		6120.56	8999.5	0.0142156	1	-
GO:0008266	poly(U) RNA binding	molecular_function	25	25	0.0142158	1	-		8038.28	8999.5	0.180216	1	-		6710.72	8999.5	0.0142158	1	-		7072.04	8999.5	0.0325757	1	-
GO:0050792	regulation of viral process	biological_process	159	111	0.0142316	1	-		8061.33	8999.5	0.0142316	1	-		8941.26	8999.5	0.462358	1	-		8424.73	8999.5	0.0930627	1	-
GO:0098827	endoplasmic reticulum subcompartment	cellular_component	1115	408	0.0142552	1	-		8662.63	8999.5	0.0191038	1	-		8848.87	8999.5	0.180303	1	-		8648.49	8999.5	0.0142552	1	-
GO:0038094	Fc-gamma receptor signaling pathway	biological_process	28	26	0.0143341	1	-		8577.64	8999.5	0.349988	1	-		6830.73	8999.5	0.0143341	1	-		7370.43	8999.5	0.0525111	1	-
GO:0051246	regulation of protein metabolic process	biological_process	2398	515	0.0143407	1	-		8862.08	8999.5	0.164088	1	-		8763.87	8999.5	0.0143407	1	-		8822.94	8999.5	0.0743972	1	-
GO:0006974	cellular response to DNA damage stimulus	biological_process	776	362	0.0143465	1	-		8583.99	8999.5	0.0198026	1	-		8579.72	8999.5	0.0143465	1	-		8595.09	8999.5	0.0215429	1	-
GO:0097186	amelogenesis	biological_process	26	24	0.0143532	1	-		6726.81	8999.5	0.0143532	1	-		9789.52	8999.5	0.787087	1	-		8079.98	8999.5	0.192072	1	-
GO:0043392	negative regulation of DNA binding	biological_process	52	50	0.0143684	1	-		7389.98	8999.5	0.0143684	1	-		8197.49	8999.5	0.139425	1	-		7598.88	8999.5	0.0289028	1	-
GO:0036284	tubulobulbar complex	cellular_component	2	2	0.0143688	1	-		1179.5	8999.5	0.016835	1	-		1987.5	8999.5	0.0283054	1	-		951.5	8999.5	0.0143688	1	-
GO:1904557	L-alanine transmembrane transport	biological_process	4	4	0.0143799	1	-		3285	8999.5	0.0143799	1	-		9152.25	8999.5	0.527406	1	-		7835.5	8999.5	0.332843	1	-
GO:0006975	DNA damage induced protein phosphorylation	biological_process	8	8	0.0143826	1	-		6776.12	8999.5	0.117632	1	-		4964.5	8999.5	0.0143826	1	-		5945.38	8999.5	0.0499033	1	-
GO:1902991	regulation of amyloid precursor protein catabolic process	biological_process	41	36	0.0143878	1	-		8109.23	8999.5	0.146943	1	-		7207.77	8999.5	0.0143878	1	-		7325.41	8999.5	0.0212242	1	-
GO:0099513	polymeric cytoskeletal fiber	cellular_component	715	312	0.0144553	1	-		9041.19	8999.5	0.635241	1	-		8570.81	8999.5	0.0144553	1	-		8786.6	8999.5	0.156431	1	-
GO:2000514	regulation of CD4-positive, alpha-beta T cell activation	biological_process	64	56	0.0144674	1	-		7904.36	8999.5	0.0515806	1	-		8229.88	8999.5	0.123781	1	-		7550.68	8999.5	0.0144674	1	-
GO:0034739	histone deacetylase activity (H4-K16 specific)	molecular_function	3	3	0.0144756	1	-		3335.33	8999.5	0.0296964	1	-		5585.67	8999.5	0.128528	1	-		2446	8999.5	0.0144756	1	-
GO:1990910	response to hypobaric hypoxia	biological_process	4	4	0.0144804	1	-		6398	8999.5	0.163187	1	-		3537.5	8999.5	0.0179892	1	-		3301.25	8999.5	0.0144804	1	-
GO:2001056	positive regulation of cysteine-type endopeptidase activity	biological_process	142	116	0.0145145	1	-		8956.81	8999.5	0.498485	1	-		8031.08	8999.5	0.0145145	1	-		8624.92	8999.5	0.216192	1	-
GO:0030670	phagocytic vesicle membrane	cellular_component	72	58	0.0145207	1	-		7851.35	8999.5	0.0329394	1	-		7652.5	8999.5	0.0145207	1	-		7802.08	8999.5	0.0271079	1	-
GO:0044388	small protein activating enzyme binding	molecular_function	5	5	0.014526	1	-		8166.1	8999.5	0.362154	1	-		3915.4	8999.5	0.014526	1	-		5811.5	8999.5	0.085951	1	-
GO:0002572	pro-T cell differentiation	biological_process	3	3	0.0145286	1	-		10738.7	8999.5	0.724418	1	-		2423.67	8999.5	0.0145286	1	-		5277.33	8999.5	0.109625	1	-
GO:0031049	programmed DNA elimination	biological_process	2	2	0.0145355	1	-		1614	8999.5	0.0225325	1	-		1416	8999.5	0.0196491	1	-		967.5	8999.5	0.0145355	1	-
GO:0031052	chromosome breakage	biological_process	2	2	0.0145355	1	-		1614	8999.5	0.0225325	1	-		1416	8999.5	0.0196491	1	-		967.5	8999.5	0.0145355	1	-
GO:0000122	negative regulation of transcription by RNA polymerase II	biological_process	886	379	0.014569	1	-		8686.94	8999.5	0.0542053	1	-		8716.71	8999.5	0.0618158	1	-		8593.99	8999.5	0.014569	1	-
GO:0090504	epiboly	biological_process	34	30	0.0146362	1	-		7021.24	8999.5	0.0146362	1	-		8000.15	8999.5	0.136334	1	-		7475.82	8999.5	0.0469925	1	-
GO:0090381	regulation of heart induction	biological_process	5	5	0.0146379	1	-		3901.6	8999.5	0.0146379	1	-		8544.6	8999.5	0.427003	1	-		5093.2	8999.5	0.0480357	1	-
GO:0100012	regulation of heart induction by canonical Wnt signaling pathway	biological_process	5	5	0.0146379	1	-		3901.6	8999.5	0.0146379	1	-		8544.6	8999.5	0.427003	1	-		5093.2	8999.5	0.0480357	1	-
GO:0042054	histone methyltransferase activity	molecular_function	56	52	0.0146725	1	-		7479.54	8999.5	0.0146725	1	-		7890.09	8999.5	0.0564747	1	-		7484.13	8999.5	0.0149643	1	-
GO:0032270	positive regulation of cellular protein metabolic process	biological_process	1318	440	0.0146868	1	-		8783.29	8999.5	0.101741	1	-		8679.23	8999.5	0.0146868	1	-		8741.28	8999.5	0.0523745	1	-
GO:0000904	cell morphogenesis involved in differentiation	biological_process	689	363	0.0147995	1	-		8916.82	8999.5	0.411505	1	-		8556.34	8999.5	0.0147995	1	-		8726.39	8999.5	0.109788	1	-
GO:0007127	meiosis I	biological_process	128	101	0.01485	1	-		7961.48	8999.5	0.01485	1	-		8907.55	8999.5	0.43988	1	-		8456	8999.5	0.135528	1	-
GO:0003676	nucleic acid binding	molecular_function	3804	570	0.0148508	1	-		8883.09	8999.5	0.075731	1	-		8876.77	8999.5	0.0642116	1	-		8825.62	8999.5	0.0148508	1	-
GO:0006177	GMP biosynthetic process	biological_process	4	4	0.0148687	1	-		3600.5	8999.5	0.0195272	1	-		3469.5	8999.5	0.017009	1	-		3330	8999.5	0.0148687	1	-
GO:1903393	positive regulation of adherens junction organization	biological_process	2	2	0.0148744	1	-		2348	8999.5	0.0356326	1	-		1186.5	8999.5	0.016834	1	-		1004.5	8999.5	0.0148744	1	-
GO:0036092	phosphatidylinositol-3-phosphate biosynthetic process	biological_process	17	17	0.014914	1	-		6220.41	8999.5	0.014914	1	-		9789.71	8999.5	0.740052	1	-		7813.06	8999.5	0.18136	1	-
GO:0034441	plasma lipoprotein particle oxidation	biological_process	3	3	0.0149145	1	-		3335.33	8999.5	0.0303765	1	-		2516.33	8999.5	0.0155028	1	-		2464	8999.5	0.0149145	1	-
GO:0032722	positive regulation of chemokine production	biological_process	69	60	0.0149379	1	-		7602.99	8999.5	0.0149379	1	-		8938.86	8999.5	0.473816	1	-		8347.38	8999.5	0.160769	1	-
GO:0044336	canonical Wnt signaling pathway involved in negative regulation of apoptotic process	biological_process	2	2	0.0149926	1	-		3921.75	8999.5	0.0852883	1	-		1016.5	8999.5	0.0149926	1	-		1420	8999.5	0.0196989	1	-
GO:0099177	regulation of trans-synaptic signaling	biological_process	420	255	0.0149967	1	-		8789.74	8999.5	0.249925	1	-		8490.53	8999.5	0.0256806	1	-		8421.16	8999.5	0.0149967	1	-
GO:0004849	uridine kinase activity	molecular_function	4	4	0.0150404	1	-		3358.75	8999.5	0.0150404	1	-		5792.25	8999.5	0.110102	1	-		3571.75	8999.5	0.0184169	1	-
GO:0080023	3R-hydroxyacyl-CoA dehydratase activity	molecular_function	2	2	0.0150502	1	-		4444	8999.5	0.107891	1	-		1030	8999.5	0.0150502	1	-		1445.5	8999.5	0.0198669	1	-
GO:0006810	transport	biological_process	4263	567	0.0150671	1	-		8810.2	8999.5	0.0150671	1	-		8874.29	8999.5	0.0648526	1	-		8825.86	8999.5	0.0218591	1	-
GO:0016303	1-phosphatidylinositol-3-kinase activity	molecular_function	10	10	0.0150852	1	-		5420.7	8999.5	0.0150852	1	-		10922	8999.5	0.88004	1	-		7752.1	8999.5	0.226766	1	-
GO:0030041	actin filament polymerization	biological_process	180	152	0.0150953	1	-		9162.83	8999.5	0.700393	1	-		8143.99	8999.5	0.0150953	1	-		8499.67	8999.5	0.11301	1	-
GO:0005113	patched binding	molecular_function	8	8	0.0151358	1	-		8465.38	8999.5	0.387191	1	-		5011.88	8999.5	0.0151358	1	-		5501.88	8999.5	0.0286778	1	-
GO:0021783	preganglionic parasympathetic fiber development	biological_process	16	15	0.0151475	1	-		6194.94	8999.5	0.0163712	1	-		7781.78	8999.5	0.178319	1	-		6158.44	8999.5	0.0151475	1	-
GO:0032970	regulation of actin filament-based process	biological_process	380	243	0.0151609	1	-		8743.51	8999.5	0.20632	1	-		8408.34	8999.5	0.0151609	1	-		8594.84	8999.5	0.0803443	1	-
GO:0090273	regulation of somatostatin secretion	biological_process	2	2	0.0151972	1	-		5200.5	8999.5	0.153677	1	-		1039.5	8999.5	0.0151972	1	-		1824	8999.5	0.0257559	1	-
GO:0051247	positive regulation of protein metabolic process	biological_process	1402	448	0.0151981	1	-		8799.52	8999.5	0.116223	1	-		8690.94	8999.5	0.0151981	1	-		8762.05	8999.5	0.0639399	1	-
GO:0002862	negative regulation of inflammatory response to antigenic stimulus	biological_process	25	24	0.0152527	1	-		7234.76	8999.5	0.0485003	1	-		7162.18	8999.5	0.0403349	1	-		6714.32	8999.5	0.0152527	1	-
GO:0030118	clathrin coat	cellular_component	44	41	0.0152577	1	-		7274.14	8999.5	0.0152577	1	-		8571.82	8999.5	0.297825	1	-		8312.38	8999.5	0.197929	1	-
GO:0030289	protein phosphatase 4 complex	cellular_component	4	4	0.0152684	1	-		4347.25	8999.5	0.0375592	1	-		3386	8999.5	0.0155273	1	-		3359.75	8999.5	0.0152684	1	-
GO:0051351	positive regulation of ligase activity	biological_process	10	10	0.01528	1	-		8203.9	8999.5	0.322773	1	-		5427	8999.5	0.01528	1	-		6908.4	8999.5	0.105898	1	-
GO:0002679	respiratory burst involved in defense response	biological_process	15	15	0.0152896	1	-		6057.4	8999.5	0.0152896	1	-		8597.27	8999.5	0.388548	1	-		7803.07	8999.5	0.1932	1	-
GO:0050772	positive regulation of axonogenesis	biological_process	79	69	0.0153203	1	-		8213.75	8999.5	0.0996392	1	-		7865.1	8999.5	0.0278137	1	-		7706.49	8999.5	0.0153203	1	-
GO:0019966	interleukin-1 binding	molecular_function	9	8	0.0153239	1	-		5247.89	8999.5	0.0153239	1	-		7485.11	8999.5	0.192596	1	-		6329.56	8999.5	0.0622165	1	-
GO:0098902	regulation of membrane depolarization during action potential	biological_process	5	5	0.0153488	1	-		6444.6	8999.5	0.14	1	-		4857.4	8999.5	0.0381819	1	-		3948	8999.5	0.0153488	1	-
GO:0002291	T cell activation via T cell receptor contact with antigen bound to MHC molecule on antigen presenting cell	biological_process	10	10	0.0153495	1	-		7515.8	8999.5	0.18933	1	-		5694.6	8999.5	0.0228651	1	-		5419.9	8999.5	0.0153495	1	-
GO:0002605	negative regulation of dendritic cell antigen processing and presentation	biological_process	4	4	0.0153798	1	-		7766.75	8999.5	0.324526	1	-		3363	8999.5	0.0153798	1	-		4269.75	8999.5	0.0354078	1	-
GO:0061608	nuclear import signal receptor activity	molecular_function	20	20	0.0154345	1	-		6812.4	8999.5	0.0302496	1	-		6729.98	8999.5	0.0258322	1	-		6486.48	8999.5	0.0154345	1	-
GO:0042175	nuclear outer membrane-endoplasmic reticulum membrane network	cellular_component	1133	413	0.0154588	1	-		8652.36	8999.5	0.0154588	1	-		8874.03	8999.5	0.225632	1	-		8676.96	8999.5	0.0217757	1	-
GO:0032869	cellular response to insulin stimulus	biological_process	197	156	0.0154806	1	-		8682.06	8999.5	0.225197	1	-		8185.07	8999.5	0.0154806	1	-		8537.07	8999.5	0.122048	1	-
GO:0072497	mesenchymal stem cell differentiation	biological_process	11	10	0.0154903	1	-		6784.32	8999.5	0.0815979	1	-		5597.45	8999.5	0.0154903	1	-		6180	8999.5	0.0371065	1	-
GO:1990111	spermatoproteasome complex	cellular_component	5	4	0.0155028	1	-		3954.8	8999.5	0.0155028	1	-		6167	8999.5	0.112713	1	-		5462.2	8999.5	0.065156	1	-
GO:0007249	I-kappaB kinase/NF-kappaB signaling	biological_process	272	179	0.0155272	1	-		8406.07	8999.5	0.0383428	1	-		8303.84	8999.5	0.0155272	1	-		8503.09	8999.5	0.0697794	1	-
GO:0010035	response to inorganic substance	biological_process	553	288	0.0155341	1	-		8596.57	8999.5	0.0482591	1	-		8644.23	8999.5	0.0626103	1	-		8494.37	8999.5	0.0155341	1	-
GO:0071659	negative regulation of IP-10 production	biological_process	3	2	0.0155551	1	-		2503.33	8999.5	0.0155551	1	-		14449.7	8999.5	0.965813	1	-		6337.67	8999.5	0.191173	1	-
GO:0009826	unidimensional cell growth	biological_process	2	2	0.0155609	1	-		1066	8999.5	0.0155609	1	-		1503.5	8999.5	0.0208836	1	-		1098.5	8999.5	0.0158786	1	-
GO:0042608	T cell receptor binding	molecular_function	11	7	0.0155686	1	-		6474.27	8999.5	0.0536653	1	-		5613.27	8999.5	0.0155686	1	-		6056.45	8999.5	0.0303559	1	-
GO:0002095	caveolar macromolecular signaling complex	cellular_component	2	1	0.0156236	1	-		4644	8999.5	0.120101	1	-		1075	8999.5	0.0156236	1	-		1791	8999.5	0.025218	1	-
GO:0031111	negative regulation of microtubule polymerization or depolymerization	biological_process	40	38	0.0156249	1	-		8031.01	8999.5	0.127852	1	-		7319.88	8999.5	0.0216156	1	-		7200.01	8999.5	0.0156249	1	-
GO:1902807	negative regulation of cell cycle G1/S phase transition	biological_process	72	66	0.0156434	1	-		7641.67	8999.5	0.0156434	1	-		8720.58	8999.5	0.335028	1	-		8232.41	8999.5	0.115349	1	-
GO:0060589	nucleoside-triphosphatase regulator activity	molecular_function	514	285	0.0156537	1	-		8901.78	8999.5	0.348225	1	-		8503.08	8999.5	0.0156537	1	-		8631.84	8999.5	0.0578358	1	-
GO:0044334	canonical Wnt signaling pathway involved in positive regulation of epithelial to mesenchymal transition	biological_process	2	2	0.0156955	1	-		2670.75	8999.5	0.0433033	1	-		1081.5	8999.5	0.0156955	1	-		1376	8999.5	0.0191353	1	-
GO:0046943	carboxylic acid transmembrane transporter activity	molecular_function	158	119	0.0156979	1	-		8103.86	8999.5	0.0156979	1	-		8975.79	8999.5	0.486876	1	-		8593.35	8999.5	0.169575	1	-
GO:2001186	negative regulation of CD8-positive, alpha-beta T cell activation	biological_process	6	6	0.0157252	1	-		6372.08	8999.5	0.112315	1	-		4497.67	8999.5	0.0173361	1	-		4400.08	8999.5	0.0157252	1	-
GO:0046643	regulation of gamma-delta T cell activation	biological_process	11	11	0.0157511	1	-		5588.32	8999.5	0.0157511	1	-		8018.27	8999.5	0.27075	1	-		6462.45	8999.5	0.0551866	1	-
GO:0009987	cellular process	biological_process	15615	651	0.0157651	1	-		8954.24	8999.5	0.321443	1	-		8958.46	8999.5	0.0157651	1	-		8951.22	8999.5	0.0871781	1	-
GO:0090083	regulation of inclusion body assembly	biological_process	17	16	0.0157821	1	-		7355.74	8999.5	0.10205	1	-		6266.59	8999.5	0.0157821	1	-		6776.18	8999.5	0.0413205	1	-
GO:2000278	regulation of DNA biosynthetic process	biological_process	105	90	0.0157941	1	-		7872.75	8999.5	0.0157941	1	-		8409	8999.5	0.129353	1	-		8043.49	8999.5	0.0338114	1	-
GO:0051340	regulation of ligase activity	biological_process	12	12	0.0157943	1	-		8246.92	8999.5	0.317807	1	-		5757.42	8999.5	0.0157943	1	-		7267.25	8999.5	0.129743	1	-
GO:0015740	C4-dicarboxylate transport	biological_process	28	27	0.0157957	1	-		6841.52	8999.5	0.0157957	1	-		8712.3	8999.5	0.393097	1	-		7290.25	8999.5	0.0446774	1	-
GO:0035087	siRNA loading onto RISC involved in RNA interference	biological_process	4	4	0.0158262	1	-		4697.25	8999.5	0.0501383	1	-		3399	8999.5	0.0158262	1	-		3438.25	8999.5	0.0165427	1	-
GO:1903047	mitotic cell cycle process	biological_process	691	336	0.0158428	1	-		8542.13	8999.5	0.0158428	1	-		8750.19	8999.5	0.119053	1	-		8691.97	8999.5	0.0806751	1	-
GO:0009161	ribonucleoside monophosphate metabolic process	biological_process	58	54	0.0158674	1	-		7735.79	8999.5	0.0361296	1	-		7605.02	8999.5	0.021703	1	-		7505.2	8999.5	0.0158674	1	-
GO:0000350	generation of catalytic spliceosome for second transesterification step	biological_process	2	2	0.0158905	1	-		1096.5	8999.5	0.0158905	1	-		2885.5	8999.5	0.0483444	1	-		2597	8999.5	0.0412789	1	-
GO:0051270	regulation of cellular component movement	biological_process	998	422	0.0158912	1	-		8616.58	8999.5	0.0158912	1	-		8819.8	8999.5	0.160322	1	-		8639.59	8999.5	0.0207567	1	-
GO:0043380	regulation of memory T cell differentiation	biological_process	11	10	0.0159063	1	-		6380.73	8999.5	0.0492394	1	-		6131.09	8999.5	0.0342016	1	-		5614.82	8999.5	0.0159063	1	-
GO:0071020	post-spliceosomal complex	cellular_component	2	2	0.0159079	1	-		1096.5	8999.5	0.0159079	1	-		2885.5	8999.5	0.0483615	1	-		2597	8999.5	0.041256	1	-
GO:1903935	response to sodium arsenite	biological_process	6	6	0.015925	1	-		5926.83	8999.5	0.0759169	1	-		6525.5	8999.5	0.123846	1	-		4416.17	8999.5	0.015925	1	-
GO:1904814	regulation of protein localization to chromosome, telomeric region	biological_process	14	14	0.0159264	1	-		5985.79	8999.5	0.0159264	1	-		6930.79	8999.5	0.0702294	1	-		6046.21	8999.5	0.0176551	1	-
GO:0007271	synaptic transmission, cholinergic	biological_process	28	23	0.0159313	1	-		8537.29	8999.5	0.333287	1	-		6872.75	8999.5	0.0159313	1	-		7532.62	8999.5	0.0714423	1	-
GO:0070460	thyroid-stimulating hormone secretion	biological_process	2	2	0.015938	1	-		6083.5	8999.5	0.217626	1	-		1104.5	8999.5	0.015938	1	-		2302	8999.5	0.0345807	1	-
GO:0010807	regulation of synaptic vesicle priming	biological_process	8	8	0.0159507	1	-		9279.75	8999.5	0.572171	1	-		5038.12	8999.5	0.0159507	1	-		6277.38	8999.5	0.0715562	1	-
GO:0021540	corpus callosum morphogenesis	biological_process	5	5	0.015987	1	-		5234.8	8999.5	0.0539644	1	-		4359.6	8999.5	0.0232936	1	-		3995	8999.5	0.015987	1	-
GO:0061157	mRNA destabilization	biological_process	83	76	0.0159881	1	-		7735.72	8999.5	0.0159881	1	-		8642.66	8999.5	0.277868	1	-		8071.8	8999.5	0.0579393	1	-
GO:0016477	cell migration	biological_process	1389	478	0.0160114	1	-		8703.95	8999.5	0.0279375	1	-		8840.09	8999.5	0.150526	1	-		8678.38	8999.5	0.0160114	1	-
GO:0044380	protein localization to cytoskeleton	biological_process	58	51	0.0160598	1	-		9820.66	8999.5	0.897352	1	-		7519.16	8999.5	0.0160598	1	-		8530.71	8999.5	0.262258	1	-
GO:0018024	histone-lysine N-methyltransferase activity	molecular_function	43	40	0.0161146	1	-		7295.42	8999.5	0.0161146	1	-		8011.7	8999.5	0.108514	1	-		7487.21	8999.5	0.0288437	1	-
GO:0010647	positive regulation of cell communication	biological_process	1600	477	0.0161273	1	-		8903.72	8999.5	0.329131	1	-		8713.97	8999.5	0.0161273	1	-		8786.82	8999.5	0.0760125	1	-
GO:0051090	regulation of DNA-binding transcription factor activity	biological_process	405	252	0.0161325	1	-		8413.18	8999.5	0.0161325	1	-		8635.19	8999.5	0.0891983	1	-		8503.58	8999.5	0.034856	1	-
GO:0032410	negative regulation of transporter activity	biological_process	77	69	0.0161465	1	-		7768.05	8999.5	0.0221185	1	-		8210.96	8999.5	0.0977024	1	-		7698.9	8999.5	0.0161465	1	-
GO:0070207	protein homotrimerization	biological_process	15	15	0.0161535	1	-		6912.73	8999.5	0.0639918	1	-		6625.6	8999.5	0.0397999	1	-		6088.73	8999.5	0.0161535	1	-
GO:1904749	regulation of protein localization to nucleolus	biological_process	9	9	0.0161601	1	-		5253.11	8999.5	0.0161601	1	-		7095.06	8999.5	0.1385	1	-		5362.61	8999.5	0.0187682	1	-
GO:1900449	regulation of glutamate receptor signaling pathway	biological_process	6	6	0.0161601	1	-		6416.25	8999.5	0.115345	1	-		5269.83	8999.5	0.0401926	1	-		4429.67	8999.5	0.0161601	1	-
GO:1902042	negative regulation of extrinsic apoptotic signaling pathway via death domain receptors	biological_process	29	26	0.0161707	1	-		7897.38	8999.5	0.134809	1	-		6913.38	8999.5	0.0161707	1	-		7156.55	8999.5	0.0303376	1	-
GO:0002707	negative regulation of lymphocyte mediated immunity	biological_process	51	34	0.0161709	1	-		7900.75	8999.5	0.0726391	1	-		7421.43	8999.5	0.0161709	1	-		7509.69	8999.5	0.0224563	1	-
GO:0048812	neuron projection morphogenesis	biological_process	610	344	0.0161877	1	-		9072.62	8999.5	0.708001	1	-		8536.25	8999.5	0.0161877	1	-		8770.09	8999.5	0.174543	1	-
GO:0005863	striated muscle myosin thick filament	cellular_component	3	3	0.016188	1	-		4010.33	8999.5	0.0493164	1	-		2570.67	8999.5	0.016188	1	-		4293.33	8999.5	0.0594151	1	-
GO:0008440	inositol-1,4,5-trisphosphate 3-kinase activity	molecular_function	4	4	0.0162028	1	-		7957.5	8999.5	0.345204	1	-		3958.5	8999.5	0.0262555	1	-		3443.5	8999.5	0.0162028	1	-
GO:0004832	valine-tRNA ligase activity	molecular_function	2	1	0.0162321	1	-		1141.5	8999.5	0.0162321	1	-		2754	8999.5	0.0448936	1	-		1203.5	8999.5	0.0168372	1	-
GO:0045333	cellular respiration	biological_process	218	160	0.0162498	1	-		8891.31	8999.5	0.42505	1	-		8230.33	8999.5	0.0162498	1	-		8475.6	8999.5	0.0817324	1	-
GO:0045132	meiotic chromosome segregation	biological_process	92	77	0.0162791	1	-		7801.9	8999.5	0.0162791	1	-		9426.28	8999.5	0.796467	1	-		8651.65	8999.5	0.282641	1	-
GO:0010648	negative regulation of cell communication	biological_process	1262	451	0.0162802	1	-		8812.08	8999.5	0.148102	1	-		8677.34	8999.5	0.0162802	1	-		8665.94	8999.5	0.016999	1	-
GO:0032796	uropod organization	biological_process	2	2	0.0162926	1	-		1133	8999.5	0.0162926	1	-		3199	8999.5	0.0576261	1	-		1469.5	8999.5	0.0203865	1	-
GO:0015226	carnitine transmembrane transporter activity	molecular_function	3	2	0.0163052	1	-		2581.33	8999.5	0.0163052	1	-		11044.3	8999.5	0.753459	1	-		4593.33	8999.5	0.0713851	1	-
GO:0002682	regulation of immune system process	biological_process	1225	419	0.0163134	1	-		8819.79	8999.5	0.16436	1	-		8726.61	8999.5	0.0389652	1	-		8658.89	8999.5	0.0163134	1	-
GO:0040012	regulation of locomotion	biological_process	964	420	0.0163487	1	-		8620.3	8999.5	0.0185458	1	-		8818.59	8999.5	0.162753	1	-		8617.82	8999.5	0.0163487	1	-
GO:0003195	tricuspid valve formation	biological_process	2	2	0.0163595	1	-		1450	8999.5	0.020262	1	-		2373.5	8999.5	0.036281	1	-		1141	8999.5	0.0163595	1	-
GO:0043903	regulation of biological process involved in symbiotic interaction	biological_process	71	53	0.0163838	1	-		7647.97	8999.5	0.0163838	1	-		8583.83	8999.5	0.259225	1	-		7965.33	8999.5	0.0514103	1	-
GO:0070966	nuclear-transcribed mRNA catabolic process, no-go decay	biological_process	3	3	0.0163877	1	-		2567	8999.5	0.0163877	1	-		10343.3	8999.5	0.675459	1	-		5889.67	8999.5	0.15296	1	-
GO:0071745	IgA immunoglobulin complex	cellular_component	2	2	0.0164033	1	-		2363.5	8999.5	0.0359921	1	-		1533	8999.5	0.0212626	1	-		1136.5	8999.5	0.0164033	1	-
GO:0071746	IgA immunoglobulin complex, circulating	cellular_component	2	2	0.0164033	1	-		2363.5	8999.5	0.0359921	1	-		1533	8999.5	0.0212626	1	-		1136.5	8999.5	0.0164033	1	-
GO:0071749	polymeric IgA immunoglobulin complex	cellular_component	2	2	0.0164033	1	-		2363.5	8999.5	0.0359921	1	-		1533	8999.5	0.0212626	1	-		1136.5	8999.5	0.0164033	1	-
GO:0071751	secretory IgA immunoglobulin complex	cellular_component	2	2	0.0164033	1	-		2363.5	8999.5	0.0359921	1	-		1533	8999.5	0.0212626	1	-		1136.5	8999.5	0.0164033	1	-
GO:0010591	regulation of lamellipodium assembly	biological_process	39	36	0.0164351	1	-		7434.45	8999.5	0.0332139	1	-		7366.51	8999.5	0.0259086	1	-		7194.51	8999.5	0.0164351	1	-
GO:0006438	valyl-tRNA aminoacylation	biological_process	2	1	0.016451	1	-		1141.5	8999.5	0.016451	1	-		2754	8999.5	0.0453218	1	-		1203.5	8999.5	0.0170915	1	-
GO:2000145	regulation of cell motility	biological_process	925	412	0.0164583	1	-		8624.83	8999.5	0.0220447	1	-		8805.79	8999.5	0.149446	1	-		8610.71	8999.5	0.0164583	1	-
GO:0006955	immune response	biological_process	1576	428	0.0164764	1	-		8693.42	8999.5	0.0164764	1	-		8926.6	8999.5	0.338234	1	-		8740.27	8999.5	0.0360876	1	-
GO:0061026	cardiac muscle tissue regeneration	biological_process	6	6	0.0164829	1	-		5968.33	8999.5	0.0799219	1	-		4552.83	8999.5	0.0184985	1	-		4442.5	8999.5	0.0164829	1	-
GO:0018205	peptidyl-lysine modification	biological_process	360	229	0.0164856	1	-		8451.6	8999.5	0.0305631	1	-		8611.2	8999.5	0.0876722	1	-		8385.96	8999.5	0.0164856	1	-
GO:0018230	peptidyl-L-cysteine S-palmitoylation	biological_process	24	23	0.0164941	1	-		6695.88	8999.5	0.0164941	1	-		8728.46	8999.5	0.409616	1	-		6954.12	8999.5	0.0291801	1	-
GO:0018231	peptidyl-S-diacylglycerol-L-cysteine biosynthetic process from peptidyl-cysteine	biological_process	24	23	0.0164941	1	-		6695.88	8999.5	0.0164941	1	-		8728.46	8999.5	0.409616	1	-		6954.12	8999.5	0.0291801	1	-
GO:1905604	negative regulation of blood-brain barrier permeability	biological_process	3	3	0.0165326	1	-		2581.33	8999.5	0.0165326	1	-		8669.33	8999.5	0.459456	1	-		6640.67	8999.5	0.218232	1	-
GO:0044026	DNA hypermethylation	biological_process	3	3	0.0165678	1	-		7662.33	8999.5	0.33048	1	-		2596.67	8999.5	0.0165678	1	-		5510.33	8999.5	0.123412	1	-
GO:0008158	hedgehog receptor activity	molecular_function	3	3	0.0165751	1	-		2605	8999.5	0.0165751	1	-		10990	8999.5	0.747031	1	-		7706.67	8999.5	0.334684	1	-
GO:0034680	integrin alpha10-beta1 complex	cellular_component	2	2	0.0165772	1	-		1158	8999.5	0.0165772	1	-		7931.5	8999.5	0.387202	1	-		4691.5	8999.5	0.122089	1	-
GO:0015712	hexose phosphate transport	biological_process	5	5	0.0165776	1	-		5887.4	8999.5	0.0930603	1	-		4027	8999.5	0.0165776	1	-		4057.8	8999.5	0.0172753	1	-
GO:0015760	glucose-6-phosphate transport	biological_process	5	5	0.0165776	1	-		5887.4	8999.5	0.0930603	1	-		4027	8999.5	0.0165776	1	-		4057.8	8999.5	0.0172753	1	-
GO:1900034	regulation of cellular response to heat	biological_process	17	16	0.0166125	1	-		7611.29	8999.5	0.142122	1	-		6300.94	8999.5	0.0166125	1	-		6587.41	8999.5	0.0294676	1	-
GO:0023057	negative regulation of signaling	biological_process	1266	452	0.0166317	1	-		8811.41	8999.5	0.146629	1	-		8682.28	8999.5	0.0176125	1	-		8665.19	8999.5	0.0166317	1	-
GO:0003712	transcription coregulator activity	molecular_function	478	272	0.0166754	1	-		8558.53	8999.5	0.0328753	1	-		8594.34	8999.5	0.0457401	1	-		8488.58	8999.5	0.0166754	1	-
GO:0019319	hexose biosynthetic process	biological_process	74	66	0.0166768	1	-		8820.37	8999.5	0.407849	1	-		7695.16	8999.5	0.0166768	1	-		7888.99	8999.5	0.036697	1	-
GO:1903362	regulation of cellular protein catabolic process	biological_process	250	182	0.0166781	1	-		8804.17	8999.5	0.319635	1	-		8285.08	8999.5	0.0166781	1	-		8486.8	8999.5	0.072036	1	-
GO:0005874	microtubule	cellular_component	424	255	0.016687	1	-		8824.49	8999.5	0.273899	1	-		8456.25	8999.5	0.016687	1	-		8580.6	8999.5	0.0553106	1	-
GO:0007223	Wnt signaling pathway, calcium modulating pathway	biological_process	6	6	0.0167035	1	-		4446	8999.5	0.0167035	1	-		6409.33	8999.5	0.112793	1	-		5200	8999.5	0.0381419	1	-
GO:0051148	negative regulation of muscle cell differentiation	biological_process	58	55	0.0167118	1	-		7512.22	8999.5	0.0167118	1	-		8743.8	8999.5	0.364471	1	-		8227.08	8999.5	0.139364	1	-
GO:0097539	ciliary transition fiber	cellular_component	9	9	0.0167379	1	-		7258	8999.5	0.160732	1	-		5305.33	8999.5	0.0167379	1	-		6014.44	8999.5	0.0435808	1	-
GO:0097062	dendritic spine maintenance	biological_process	20	20	0.0167515	1	-		8507.45	8999.5	0.348608	1	-		6515.35	8999.5	0.0168816	1	-		6495.8	8999.5	0.0167515	1	-
GO:2001236	regulation of extrinsic apoptotic signaling pathway	biological_process	146	123	0.0167637	1	-		8693.91	8999.5	0.267973	1	-		8068.36	8999.5	0.0167637	1	-		8150.45	8999.5	0.0284885	1	-
GO:0072698	protein localization to microtubule cytoskeleton	biological_process	54	48	0.0167664	1	-		9927.06	8999.5	0.914942	1	-		7478.41	8999.5	0.0167664	1	-		8541.69	8999.5	0.27471	1	-
GO:0006302	double-strand break repair	biological_process	248	184	0.0167722	1	-		8262.71	8999.5	0.0167722	1	-		8520.34	8999.5	0.0813161	1	-		8540.47	8999.5	0.098477	1	-
GO:0002224	toll-like receptor signaling pathway	biological_process	114	99	0.016778	1	-		9018.57	8999.5	0.549452	1	-		7948.39	8999.5	0.016778	1	-		8867.68	8999.5	0.423282	1	-
GO:0051017	actin filament bundle assembly	biological_process	152	124	0.0167801	1	-		8716.44	8999.5	0.280622	1	-		8087.01	8999.5	0.0167801	1	-		8310.45	8999.5	0.0592931	1	-
GO:0009404	toxin metabolic process	biological_process	18	15	0.0167897	1	-		6368.69	8999.5	0.0167897	1	-		7387.94	8999.5	0.0968807	1	-		6665.89	8999.5	0.0302881	1	-
GO:0042269	regulation of natural killer cell mediated cytotoxicity	biological_process	44	27	0.0168674	1	-		7302.85	8999.5	0.0168674	1	-		8726.72	8999.5	0.37387	1	-		7558.89	8999.5	0.0358437	1	-
GO:0046983	protein dimerization activity	molecular_function	984	393	0.0168945	1	-		8843	8999.5	0.181077	1	-		8764.13	8999.5	0.0807488	1	-		8645.94	8999.5	0.0168945	1	-
GO:0045178	basal part of cell	cellular_component	273	183	0.0168948	1	-		8312.04	8999.5	0.0168948	1	-		8961.15	8999.5	0.46791	1	-		8809.27	8999.5	0.293663	1	-
GO:0004081	bis(5'-nucleosyl)-tetraphosphatase (asymmetrical) activity	molecular_function	2	2	0.0168976	1	-		6965	8999.5	0.290274	1	-		1199.5	8999.5	0.0168976	1	-		1779	8999.5	0.0246657	1	-
GO:0008796	bis(5'-nucleosyl)-tetraphosphatase activity	molecular_function	2	2	0.0168976	1	-		6965	8999.5	0.290274	1	-		1199.5	8999.5	0.0168976	1	-		1779	8999.5	0.0246657	1	-
GO:0031984	organelle subcompartment	cellular_component	1720	469	0.0169227	1	-		8722.17	8999.5	0.0169227	1	-		8906.49	8999.5	0.250525	1	-		8752.09	8999.5	0.0284784	1	-
GO:0032535	regulation of cellular component size	biological_process	370	245	0.0169272	1	-		8706.96	8999.5	0.170569	1	-		8412.5	8999.5	0.0169272	1	-		8439.11	8999.5	0.0243511	1	-
GO:1903441	protein localization to ciliary membrane	biological_process	12	12	0.0169636	1	-		6092.25	8999.5	0.0278131	1	-		6232.33	8999.5	0.0331533	1	-		5793.75	8999.5	0.0169636	1	-
GO:1904428	negative regulation of tubulin deacetylation	biological_process	6	6	0.0169701	1	-		9084	8999.5	0.522556	1	-		4484.33	8999.5	0.0169701	1	-		5324.33	8999.5	0.0429814	1	-
GO:0005991	trehalose metabolic process	biological_process	2	2	0.0169843	1	-		1192	8999.5	0.0169843	1	-		2142.5	8999.5	0.0314609	1	-		1355.5	8999.5	0.0188861	1	-
GO:0015727	lactate transport	biological_process	7	7	0.0169977	1	-		5815.29	8999.5	0.0541414	1	-		4894.86	8999.5	0.0187592	1	-		4803.29	8999.5	0.0169977	1	-
GO:0035873	lactate transmembrane transport	biological_process	7	7	0.0169977	1	-		5815.29	8999.5	0.0541414	1	-		4894.86	8999.5	0.0187592	1	-		4803.29	8999.5	0.0169977	1	-
GO:0002842	positive regulation of T cell mediated immune response to tumor cell	biological_process	6	6	0.0170064	1	-		5159.33	8999.5	0.0356807	1	-		4726.33	8999.5	0.0221124	1	-		4490.5	8999.5	0.0170064	1	-
GO:0035520	monoubiquitinated protein deubiquitination	biological_process	10	9	0.0170129	1	-		5478.8	8999.5	0.0170129	1	-		6226	8999.5	0.0468959	1	-		5994.05	8999.5	0.0352412	1	-
GO:0032268	regulation of cellular protein metabolic process	biological_process	2241	507	0.0170197	1	-		8846.28	8999.5	0.137083	1	-		8762.15	8999.5	0.0170197	1	-		8827.96	8999.5	0.0904615	1	-
GO:0003334	keratinocyte development	biological_process	12	12	0.0170227	1	-		5790.42	8999.5	0.0170227	1	-		8232.92	8999.5	0.308736	1	-		6299.29	8999.5	0.0375475	1	-
GO:0018095	protein polyglutamylation	biological_process	12	12	0.0170484	1	-		6183.08	8999.5	0.0321527	1	-		6040.88	8999.5	0.0251501	1	-		5789.83	8999.5	0.0170484	1	-
GO:0003682	chromatin binding	molecular_function	556	299	0.017049	1	-		8530.03	8999.5	0.017049	1	-		8660.38	8999.5	0.0644849	1	-		8593.16	8999.5	0.0348126	1	-
GO:0035033	histone deacetylase regulator activity	molecular_function	4	4	0.0170672	1	-		3484.5	8999.5	0.0170672	1	-		4569.12	8999.5	0.04425	1	-		4237.25	8999.5	0.0335958	1	-
GO:0002577	regulation of antigen processing and presentation	biological_process	18	17	0.0170836	1	-		6746.78	8999.5	0.0352415	1	-		6692.72	8999.5	0.0308556	1	-		6373.67	8999.5	0.0170836	1	-
GO:0004699	calcium-independent protein kinase C activity	molecular_function	2	2	0.017092	1	-		7903	8999.5	0.383643	1	-		1217	8999.5	0.017092	1	-		2778	8999.5	0.0451533	1	-
GO:0003207	cardiac chamber formation	biological_process	12	12	0.0171465	1	-		5788.08	8999.5	0.0171465	1	-		11168.3	8999.5	0.928503	1	-		8025.17	8999.5	0.268018	1	-
GO:0000159	protein phosphatase type 2A complex	cellular_component	16	16	0.0171555	1	-		6222.59	8999.5	0.0171555	1	-		8365.38	8999.5	0.316134	1	-		7062.44	8999.5	0.07027	1	-
GO:0071466	cellular response to xenobiotic stimulus	biological_process	170	112	0.0171975	1	-		8650.79	8999.5	0.216964	1	-		8195.7	8999.5	0.0243893	1	-		8125.8	8999.5	0.0171975	1	-
GO:1902882	regulation of response to oxidative stress	biological_process	82	72	0.0172007	1	-		8419.74	8999.5	0.174218	1	-		7768.32	8999.5	0.0172007	1	-		7847.68	8999.5	0.0257235	1	-
GO:2000134	negative regulation of G1/S transition of mitotic cell cycle	biological_process	67	62	0.0172042	1	-		7617.66	8999.5	0.0172042	1	-		8681.75	8999.5	0.318345	1	-		8134.47	8999.5	0.0950799	1	-
GO:1905784	regulation of anaphase-promoting complex-dependent catabolic process	biological_process	5	5	0.0172108	1	-		4060.8	8999.5	0.0172108	1	-		5147	8999.5	0.0493317	1	-		4639.2	8999.5	0.0309213	1	-
GO:0044530	supraspliceosomal complex	cellular_component	3	3	0.0172113	1	-		2629	8999.5	0.0172113	1	-		8565.33	8999.5	0.445025	1	-		6458	8999.5	0.201412	1	-
GO:0002361	CD4-positive, CD25-positive, alpha-beta regulatory T cell differentiation	biological_process	8	7	0.0172416	1	-		5354	8999.5	0.0246397	1	-		6617	8999.5	0.0984918	1	-		5089.25	8999.5	0.0172416	1	-
GO:0046364	monosaccharide biosynthetic process	biological_process	78	69	0.0172608	1	-		8733.25	8999.5	0.349298	1	-		7736.88	8999.5	0.0172608	1	-		7894.05	8999.5	0.033703	1	-
GO:2000439	positive regulation of monocyte extravasation	biological_process	4	4	0.0172688	1	-		10098.2	8999.5	0.669875	1	-		3481.75	8999.5	0.0172688	1	-		6231.75	8999.5	0.146851	1	-
GO:0005200	structural constituent of cytoskeleton	molecular_function	102	73	0.017273	1	-		8854.81	8999.5	0.395833	1	-		7905.2	8999.5	0.017273	1	-		8135.89	8999.5	0.0485209	1	-
GO:0003700	DNA-binding transcription factor activity	molecular_function	1376	405	0.0172861	1	-		8823.01	8999.5	0.107497	1	-		8803.61	8999.5	0.0832413	1	-		8702.85	8999.5	0.0172861	1	-
GO:0017075	syntaxin-1 binding	molecular_function	22	21	0.0173376	1	-		9204.09	8999.5	0.576951	1	-		6650.95	8999.5	0.0173376	1	-		7570.09	8999.5	0.100005	1	-
GO:1990044	protein localization to lipid droplet	biological_process	2	2	0.0173395	1	-		6285.5	8999.5	0.234357	1	-		1228.5	8999.5	0.0173395	1	-		1788	8999.5	0.0250925	1	-
GO:0009628	response to abiotic stimulus	biological_process	1119	419	0.0173397	1	-		8722.17	8999.5	0.058663	1	-		8754.64	8999.5	0.0680015	1	-		8646.21	8999.5	0.0173397	1	-
GO:0031400	negative regulation of protein modification process	biological_process	480	273	0.0173507	1	-		9160.99	8999.5	0.807668	1	-		8484.41	8999.5	0.0173507	1	-		8886.29	8999.5	0.370117	1	-
GO:0007227	signal transduction downstream of smoothened	biological_process	3	3	0.017352	1	-		4216.33	8999.5	0.0564914	1	-		3509	8999.5	0.0346423	1	-		2646.67	8999.5	0.017352	1	-
GO:0007228	positive regulation of hh target transcription factor activity	biological_process	3	3	0.017352	1	-		4216.33	8999.5	0.0564914	1	-		3509	8999.5	0.0346423	1	-		2646.67	8999.5	0.017352	1	-
GO:0005963	magnesium-dependent protein serine/threonine phosphatase complex	cellular_component	25	25	0.0173679	1	-		6779.78	8999.5	0.0173679	1	-		8011.56	8999.5	0.173886	1	-		7160.04	8999.5	0.0401401	1	-
GO:2000820	negative regulation of transcription from RNA polymerase II promoter involved in smooth muscle cell differentiation	biological_process	3	3	0.0173834	1	-		5402.67	8999.5	0.118124	1	-		2656	8999.5	0.0173834	1	-		3213.67	8999.5	0.0273593	1	-
GO:0005342	organic acid transmembrane transporter activity	molecular_function	159	120	0.0173979	1	-		8123.68	8999.5	0.0173979	1	-		8934.73	8999.5	0.44706	1	-		8563.08	8999.5	0.150846	1	-
GO:0061572	actin filament bundle organization	biological_process	156	126	0.0174629	1	-		8678.96	8999.5	0.248728	1	-		8105.29	8999.5	0.0174629	1	-		8276.76	8999.5	0.0482736	1	-
GO:0003211	cardiac ventricle formation	biological_process	9	9	0.0174794	1	-		5311.44	8999.5	0.0174794	1	-		10977	8999.5	0.876131	1	-		7763.44	8999.5	0.246161	1	-
GO:0010468	regulation of gene expression	biological_process	4498	577	0.0175375	1	-		8874.08	8999.5	0.0993513	1	-		8858.01	8999.5	0.0341726	1	-		8824.91	8999.5	0.0175375	1	-
GO:0036477	somatodendritic compartment	cellular_component	848	373	0.0175376	1	-		8751.97	8999.5	0.101463	1	-		8703.04	8999.5	0.0519292	1	-		8610.58	8999.5	0.0175376	1	-
GO:1905380	regulation of snRNA transcription by RNA polymerase II	biological_process	5	5	0.0175392	1	-		4078.6	8999.5	0.0175392	1	-		6273.8	8999.5	0.122759	1	-		5223.4	8999.5	0.0529991	1	-
GO:0005789	endoplasmic reticulum membrane	cellular_component	1111	408	0.0175475	1	-		8674.98	8999.5	0.0234928	1	-		8854.51	8999.5	0.190773	1	-		8660.36	8999.5	0.0175475	1	-
GO:0070536	protein K63-linked deubiquitination	biological_process	33	30	0.0175582	1	-		9711.97	8999.5	0.799143	1	-		7070.88	8999.5	0.0175582	1	-		7865.09	8999.5	0.113182	1	-
GO:0003190	atrioventricular valve formation	biological_process	8	7	0.0176046	1	-		5093.5	8999.5	0.0176046	1	-		7596.62	8999.5	0.225314	1	-		6417	8999.5	0.0819183	1	-
GO:0005964	phosphorylase kinase complex	cellular_component	5	5	0.017639	1	-		4070.8	8999.5	0.017639	1	-		5093.4	8999.5	0.0467815	1	-		5173.2	8999.5	0.0509828	1	-
GO:0031966	mitochondrial membrane	cellular_component	709	341	0.0176406	1	-		8999.7	8999.5	0.554329	1	-		8584.1	8999.5	0.0176406	1	-		8649.82	8999.5	0.0433018	1	-
GO:0016571	histone methylation	biological_process	140	109	0.0176422	1	-		8469.13	8999.5	0.131161	1	-		8072.15	8999.5	0.0191217	1	-		8042.06	8999.5	0.0176422	1	-
GO:0006983	ER overload response	biological_process	13	13	0.0176466	1	-		7617.62	8999.5	0.176201	1	-		5948.81	8999.5	0.0176466	1	-		6203.54	8999.5	0.0278503	1	-
GO:0031341	regulation of cell killing	biological_process	97	63	0.0176501	1	-		7855.63	8999.5	0.0176501	1	-		8655.43	8999.5	0.269365	1	-		8030.03	8999.5	0.0372706	1	-
GO:0072033	renal vesicle formation	biological_process	8	8	0.0176858	1	-		9595.31	8999.5	0.635178	1	-		5116.75	8999.5	0.0176858	1	-		6534.75	8999.5	0.0921459	1	-
GO:0002578	negative regulation of antigen processing and presentation	biological_process	9	8	0.0177423	1	-		6965.22	8999.5	0.124576	1	-		5341	8999.5	0.0177423	1	-		5611.89	8999.5	0.0262645	1	-
GO:0042053	regulation of dopamine metabolic process	biological_process	17	17	0.0177494	1	-		6303.12	8999.5	0.0177494	1	-		7072.91	8999.5	0.0655552	1	-		6538.47	8999.5	0.0269465	1	-
GO:0042069	regulation of catecholamine metabolic process	biological_process	17	17	0.0177494	1	-		6303.12	8999.5	0.0177494	1	-		7072.91	8999.5	0.0655552	1	-		6538.47	8999.5	0.0269465	1	-
GO:0007062	sister chromatid cohesion	biological_process	56	54	0.0178459	1	-		7504.32	8999.5	0.0178459	1	-		8123.76	8999.5	0.10883	1	-		8138.38	8999.5	0.116238	1	-
GO:0001676	long-chain fatty acid metabolic process	biological_process	108	74	0.0178773	1	-		7912.37	8999.5	0.0178773	1	-		8916.74	8999.5	0.449661	1	-		8332.3	8999.5	0.102255	1	-
GO:1902737	dendritic filopodium	cellular_component	4	4	0.0179523	1	-		5779.5	8999.5	0.110509	1	-		3536.25	8999.5	0.0179523	1	-		3590.25	8999.5	0.0191018	1	-
GO:0051248	negative regulation of protein metabolic process	biological_process	993	378	0.01797	1	-		8916.88	8999.5	0.39935	1	-		8642.91	8999.5	0.01797	1	-		8793.31	8999.5	0.142163	1	-
GO:0140142	nucleocytoplasmic carrier activity	molecular_function	31	31	0.0179748	1	-		7035.97	8999.5	0.0179748	1	-		7374.13	8999.5	0.0416311	1	-		7036.4	8999.5	0.0180307	1	-
GO:0038063	collagen-activated tyrosine kinase receptor signaling pathway	biological_process	12	10	0.0180325	1	-		5822.42	8999.5	0.0180325	1	-		8643.17	8999.5	0.410863	1	-		6824.08	8999.5	0.0756968	1	-
GO:0030832	regulation of actin filament length	biological_process	178	147	0.0180718	1	-		8936.77	8999.5	0.474575	1	-		8168.33	8999.5	0.0180718	1	-		8464.24	8999.5	0.0974912	1	-
GO:0002581	negative regulation of antigen processing and presentation of peptide or polysaccharide antigen via MHC class II	biological_process	3	2	0.018081	1	-		2687.67	8999.5	0.0181189	1	-		2788	8999.5	0.019444	1	-		2695.67	8999.5	0.018081	1	-
GO:0071359	cellular response to dsRNA	biological_process	21	20	0.0181054	1	-		7452.29	8999.5	0.0918795	1	-		6683.45	8999.5	0.0213441	1	-		6595.62	8999.5	0.0181054	1	-
GO:0050251	retinol isomerase activity	molecular_function	2	2	0.0181055	1	-		3471	8999.5	0.0664775	1	-		1761	8999.5	0.0245991	1	-		1303	8999.5	0.0181055	1	-
GO:0061013	regulation of mRNA catabolic process	biological_process	161	129	0.0181091	1	-		8103.88	8999.5	0.0181091	1	-		8823.21	8999.5	0.350416	1	-		8341.43	8999.5	0.0627234	1	-
GO:0046513	ceramide biosynthetic process	biological_process	65	59	0.0181326	1	-		8574.99	8999.5	0.27473	1	-		7635.34	8999.5	0.0181326	1	-		7700.68	8999.5	0.0244307	1	-
GO:0000723	telomere maintenance	biological_process	127	107	0.0181676	1	-		7996.42	8999.5	0.0181676	1	-		8526.52	8999.5	0.163071	1	-		8342.09	8999.5	0.0878677	1	-
GO:1990459	transferrin receptor binding	molecular_function	11	11	0.0181998	1	-		6684.82	8999.5	0.0703926	1	-		5989.09	8999.5	0.0277079	1	-		5718.18	8999.5	0.0181998	1	-
GO:0010812	negative regulation of cell-substrate adhesion	biological_process	61	59	0.0182048	1	-		7779.29	8999.5	0.0377438	1	-		8122.36	8999.5	0.0983334	1	-		7576.92	8999.5	0.0182048	1	-
GO:0001694	histamine biosynthetic process	biological_process	2	2	0.0182352	1	-		8601.5	8999.5	0.461749	1	-		1300	8999.5	0.0182352	1	-		2700	8999.5	0.0438339	1	-
GO:0034483	heparan sulfate sulfotransferase activity	molecular_function	15	14	0.0182398	1	-		7667.53	8999.5	0.162048	1	-		6180.8	8999.5	0.0182398	1	-		6991.67	8999.5	0.0680762	1	-
GO:0022603	regulation of anatomical structure morphogenesis	biological_process	893	395	0.0182443	1	-		8819.7	8999.5	0.205115	1	-		8624.66	8999.5	0.0182443	1	-		8644.51	8999.5	0.0292983	1	-
GO:0034665	integrin alpha1-beta1 complex	cellular_component	2	2	0.0182457	1	-		1299	8999.5	0.0182457	1	-		8483.5	8999.5	0.445935	1	-		4996.5	8999.5	0.139799	1	-
GO:0106256	hydroperoxy icosatetraenoate dehydratase activity	molecular_function	7	6	0.0182968	1	-		4883.57	8999.5	0.0182968	1	-		10794.7	8999.5	0.820836	1	-		7215.14	8999.5	0.183796	1	-
GO:0061884	regulation of mini excitatory postsynaptic potential	biological_process	2	2	0.0183625	1	-		6161	8999.5	0.220801	1	-		1312.5	8999.5	0.0183625	1	-		2048	8999.5	0.0295666	1	-
GO:0061885	positive regulation of mini excitatory postsynaptic potential	biological_process	2	2	0.0183625	1	-		6161	8999.5	0.220801	1	-		1312.5	8999.5	0.0183625	1	-		2048	8999.5	0.0295666	1	-
GO:0098816	mini excitatory postsynaptic potential	biological_process	2	2	0.0183625	1	-		6161	8999.5	0.220801	1	-		1312.5	8999.5	0.0183625	1	-		2048	8999.5	0.0295666	1	-
GO:0036158	outer dynein arm assembly	biological_process	20	19	0.0183821	1	-		7184.75	8999.5	0.0626294	1	-		7136.2	8999.5	0.0564609	1	-		6547.95	8999.5	0.0183821	1	-
GO:0051960	regulation of nervous system development	biological_process	431	272	0.0183887	1	-		8640.65	8999.5	0.0982282	1	-		8462.97	8999.5	0.0183887	1	-		8509.41	8999.5	0.0329814	1	-
GO:0000248	C-5 sterol desaturase activity	molecular_function	2	2	0.018422	1	-		1492.5	8999.5	0.0204499	1	-		2218.5	8999.5	0.0326271	1	-		1329.5	8999.5	0.018422	1	-
GO:0070704	sterol desaturase activity	molecular_function	2	2	0.018422	1	-		1492.5	8999.5	0.0204499	1	-		2218.5	8999.5	0.0326271	1	-		1329.5	8999.5	0.018422	1	-
GO:0032269	negative regulation of cellular protein metabolic process	biological_process	931	367	0.0184518	1	-		8907.66	8999.5	0.380813	1	-		8632.89	8999.5	0.0184518	1	-		8783.22	8999.5	0.136579	1	-
GO:0098629	trans-Golgi network membrane organization	biological_process	2	2	0.0184771	1	-		3000	8999.5	0.0520008	1	-		1322	8999.5	0.0184771	1	-		1671	8999.5	0.0232533	1	-
GO:1990542	mitochondrial transmembrane transport	biological_process	98	88	0.0184919	1	-		8508.99	8999.5	0.19405	1	-		7887.31	8999.5	0.0185948	1	-		7874.33	8999.5	0.0184919	1	-
GO:0007219	Notch signaling pathway	biological_process	165	132	0.0184924	1	-		8120.75	8999.5	0.0184924	1	-		8271.33	8999.5	0.0401815	1	-		8194.18	8999.5	0.0282184	1	-
GO:0002357	defense response to tumor cell	biological_process	10	10	0.0185231	1	-		7874.9	8999.5	0.2555	1	-		5562.5	8999.5	0.0185231	1	-		6267.9	8999.5	0.0498659	1	-
GO:0001931	uropod	cellular_component	13	13	0.0185394	1	-		8044.15	8999.5	0.259172	1	-		5982.15	8999.5	0.0185394	1	-		6637.38	8999.5	0.0522356	1	-
GO:0031254	cell trailing edge	cellular_component	13	13	0.0185394	1	-		8044.15	8999.5	0.259172	1	-		5982.15	8999.5	0.0185394	1	-		6637.38	8999.5	0.0522356	1	-
GO:0072376	protein activation cascade	biological_process	12	10	0.0185632	1	-		5835.75	8999.5	0.0185632	1	-		8042.17	8999.5	0.266514	1	-		6802	8999.5	0.0747458	1	-
GO:0071707	immunoglobulin heavy chain V-D-J recombination	biological_process	2	2	0.018565	1	-		1950	8999.5	0.0280069	1	-		1946	8999.5	0.027768	1	-		1327	8999.5	0.018565	1	-
GO:0043280	positive regulation of cysteine-type endopeptidase activity involved in apoptotic process	biological_process	123	102	0.0185705	1	-		8666.86	8999.5	0.265592	1	-		8006.79	8999.5	0.0185705	1	-		8514.86	8999.5	0.166613	1	-
GO:1904743	negative regulation of telomeric DNA binding	biological_process	2	2	0.018599	1	-		2341	8999.5	0.0355158	1	-		3039.5	8999.5	0.0526551	1	-		1332	8999.5	0.018599	1	-
GO:0060484	lung-associated mesenchyme development	biological_process	7	7	0.0186243	1	-		6777.64	8999.5	0.134892	1	-		4887.57	8999.5	0.0186243	1	-		5411.71	8999.5	0.0353812	1	-
GO:0034371	chylomicron remodeling	biological_process	3	3	0.0186739	1	-		6416.33	8999.5	0.197813	1	-		2738.33	8999.5	0.0186739	1	-		4008.67	8999.5	0.0490128	1	-
GO:0036122	BMP binding	molecular_function	16	15	0.0186808	1	-		7997.12	8999.5	0.22162	1	-		6281.97	8999.5	0.0186808	1	-		6823.62	8999.5	0.0475511	1	-
GO:0043025	neuronal cell body	cellular_component	498	285	0.0186855	1	-		8616.85	8999.5	0.0602597	1	-		8713.84	8999.5	0.117525	1	-		8499.52	8999.5	0.0186855	1	-
GO:0032286	central nervous system myelin maintenance	biological_process	4	4	0.018711	1	-		5457.38	8999.5	0.0892049	1	-		3597	8999.5	0.0190124	1	-		3570	8999.5	0.018711	1	-
GO:0005385	zinc ion transmembrane transporter activity	molecular_function	21	21	0.0187115	1	-		6631.81	8999.5	0.0187115	1	-		9584.62	8999.5	0.699615	1	-		8551.93	8999.5	0.350112	1	-
GO:0061868	hepatic stellate cell migration	biological_process	2	2	0.0187148	1	-		2536.5	8999.5	0.0399252	1	-		3223	8999.5	0.0581793	1	-		1340.5	8999.5	0.0187148	1	-
GO:0061869	regulation of hepatic stellate cell migration	biological_process	2	2	0.0187148	1	-		2536.5	8999.5	0.0399252	1	-		3223	8999.5	0.0581793	1	-		1340.5	8999.5	0.0187148	1	-
GO:0006643	membrane lipid metabolic process	biological_process	200	145	0.0187253	1	-		8491.72	8999.5	0.100485	1	-		8395.07	8999.5	0.0549391	1	-		8203.7	8999.5	0.0187253	1	-
GO:0016093	polyprenol metabolic process	biological_process	8	8	0.0187469	1	-		11488.1	8999.5	0.915949	1	-		5161.25	8999.5	0.0187469	1	-		7536	8999.5	0.220859	1	-
GO:1900739	regulation of protein insertion into mitochondrial membrane involved in apoptotic signaling pathway	biological_process	4	4	0.0187593	1	-		5269.5	8999.5	0.076961	1	-		3583	8999.5	0.0187593	1	-		4482.5	8999.5	0.0420188	1	-
GO:1900740	positive regulation of protein insertion into mitochondrial membrane involved in apoptotic signaling pathway	biological_process	4	4	0.0187593	1	-		5269.5	8999.5	0.076961	1	-		3583	8999.5	0.0187593	1	-		4482.5	8999.5	0.0420188	1	-
GO:0070836	caveola assembly	biological_process	4	3	0.018769	1	-		4277.25	8999.5	0.0357301	1	-		4853	8999.5	0.0561542	1	-		3564.25	8999.5	0.018769	1	-
GO:0046604	positive regulation of mitotic centrosome separation	biological_process	3	3	0.0187855	1	-		5479	8999.5	0.122841	1	-		2862.33	8999.5	0.0205467	1	-		2741.33	8999.5	0.0187855	1	-
GO:0006928	movement of cell or subcellular component	biological_process	1982	525	0.0188244	1	-		8764.14	8999.5	0.037587	1	-		8840.22	8999.5	0.103997	1	-		8736.66	8999.5	0.0188244	1	-
GO:0002857	positive regulation of natural killer cell mediated immune response to tumor cell	biological_process	7	6	0.0188692	1	-		4894.71	8999.5	0.0188692	1	-		7976.86	8999.5	0.30467	1	-		5518	8999.5	0.0393114	1	-
GO:1901700	response to oxygen-containing compound	biological_process	1621	477	0.0189736	1	-		8834.94	8999.5	0.157204	1	-		8723.78	8999.5	0.0189736	1	-		8710.37	8999.5	0.0194749	1	-
GO:0004698	calcium-dependent protein kinase C activity	molecular_function	16	16	0.0189857	1	-		6293.62	8999.5	0.0189857	1	-		7776.88	8999.5	0.174766	1	-		6422.25	8999.5	0.0240616	1	-
GO:0071393	cellular response to progesterone stimulus	biological_process	4	4	0.0190221	1	-		6634.25	8999.5	0.185389	1	-		3595.75	8999.5	0.0190221	1	-		4916.25	8999.5	0.0596121	1	-
GO:0008194	UDP-glycosyltransferase activity	molecular_function	139	106	0.0190452	1	-		8079.21	8999.5	0.0190452	1	-		9248.52	8999.5	0.72339	1	-		8434.39	8999.5	0.103828	1	-
GO:0040013	negative regulation of locomotion	biological_process	314	219	0.0190504	1	-		8356.28	8999.5	0.0190504	1	-		8672.29	8999.5	0.145516	1	-		8372.48	8999.5	0.0205489	1	-
GO:0032225	regulation of synaptic transmission, dopaminergic	biological_process	8	8	0.0190777	1	-		7409.75	8999.5	0.197962	1	-		5169.25	8999.5	0.0190777	1	-		6098.25	8999.5	0.0589877	1	-
GO:0014013	regulation of gliogenesis	biological_process	95	81	0.0190977	1	-		8962.48	8999.5	0.501061	1	-		7877.28	8999.5	0.0190977	1	-		8499.68	8999.5	0.190713	1	-
GO:0072378	blood coagulation, fibrin clot formation	biological_process	10	8	0.0191123	1	-		5849.2	8999.5	0.0289926	1	-		6718.9	8999.5	0.0848342	1	-		5560.9	8999.5	0.0191123	1	-
GO:0003985	acetyl-CoA C-acetyltransferase activity	molecular_function	5	5	0.0191312	1	-		4602.6	8999.5	0.0295559	1	-		4684.4	8999.5	0.0320329	1	-		4178	8999.5	0.0191312	1	-
GO:0090209	negative regulation of triglyceride metabolic process	biological_process	8	7	0.0191751	1	-		5162.12	8999.5	0.0191751	1	-		6909.25	8999.5	0.130191	1	-		5265.25	8999.5	0.0218056	1	-
GO:0046323	glucose import	biological_process	70	62	0.0191854	1	-		9199.87	8999.5	0.650844	1	-		7695.56	8999.5	0.0191854	1	-		8097.34	8999.5	0.0805302	1	-
GO:0004146	dihydrofolate reductase activity	molecular_function	2	2	0.0192305	1	-		1393	8999.5	0.0192305	1	-		8477	8999.5	0.44302	1	-		2912.5	8999.5	0.0489166	1	-
GO:1901362	organic cyclic compound biosynthetic process	biological_process	3992	572	0.0192395	1	-		8883.27	8999.5	0.145393	1	-		8830.29	8999.5	0.0192395	1	-		8834.91	8999.5	0.0355714	1	-
GO:0002292	T cell differentiation involved in immune response	biological_process	73	59	0.0192544	1	-		8101.88	8999.5	0.0781912	1	-		8293.27	8999.5	0.12893	1	-		7712.06	8999.5	0.0192544	1	-
GO:0042835	BRE binding	molecular_function	2	2	0.0192846	1	-		2883	8999.5	0.0482196	1	-		1393.5	8999.5	0.0192846	1	-		1757	8999.5	0.0244004	1	-
GO:0019682	glyceraldehyde-3-phosphate metabolic process	biological_process	4	3	0.0193328	1	-		6352.75	8999.5	0.156313	1	-		3618.75	8999.5	0.0193328	1	-		5037.75	8999.5	0.064915	1	-
GO:0046824	positive regulation of nucleocytoplasmic transport	biological_process	61	53	0.0193378	1	-		8234.09	8999.5	0.137141	1	-		7895.8	8999.5	0.0514747	1	-		7592.01	8999.5	0.0193378	1	-
GO:0005740	mitochondrial envelope	cellular_component	758	347	0.0193403	1	-		9045.25	8999.5	0.651183	1	-		8604.75	8999.5	0.0193403	1	-		8693.61	8999.5	0.0620753	1	-
GO:1990393	3M complex	cellular_component	3	3	0.0193757	1	-		2772	8999.5	0.0193757	1	-		8270.67	8999.5	0.405358	1	-		4180	8999.5	0.0551169	1	-
GO:0030792	methylarsonite methyltransferase activity	molecular_function	2	2	0.0193863	1	-		2065	8999.5	0.0296458	1	-		1406	8999.5	0.0193863	1	-		5605.5	8999.5	0.178695	1	-
GO:0031050	dsRNA processing	biological_process	52	45	0.0193998	1	-		8096.99	8999.5	0.114371	1	-		7493.82	8999.5	0.0193998	1	-		7636.14	8999.5	0.0320455	1	-
GO:0070918	production of small RNA involved in gene silencing by RNA	biological_process	52	45	0.0193998	1	-		8096.99	8999.5	0.114371	1	-		7493.82	8999.5	0.0193998	1	-		7636.14	8999.5	0.0320455	1	-
GO:0002381	immunoglobulin production involved in immunoglobulin-mediated immune response	biological_process	70	53	0.019414	1	-		8360.53	8999.5	0.166523	1	-		7698.33	8999.5	0.019414	1	-		7811.04	8999.5	0.0311877	1	-
GO:0008013	beta-catenin binding	molecular_function	85	75	0.0194151	1	-		8762.83	8999.5	0.343383	1	-		7828.36	8999.5	0.0194151	1	-		8085.86	8999.5	0.0546518	1	-
GO:0009059	macromolecule biosynthetic process	biological_process	4547	576	0.0194195	1	-		8843.5	8999.5	0.0391579	1	-		8883.55	8999.5	0.0740855	1	-		8828.74	8999.5	0.0194195	1	-
GO:0035312	5'-3' exodeoxyribonuclease activity	molecular_function	8	8	0.0194388	1	-		5199.5	8999.5	0.0194388	1	-		6866.31	8999.5	0.124189	1	-		5697.88	8999.5	0.0364812	1	-
GO:0031532	actin cytoskeleton reorganization	biological_process	107	94	0.0194501	1	-		8580.86	8999.5	0.225046	1	-		7943.1	8999.5	0.0194501	1	-		8289.43	8999.5	0.0887667	1	-
GO:0043096	purine nucleobase salvage	biological_process	3	3	0.0194728	1	-		4149	8999.5	0.0542836	1	-		4074.33	8999.5	0.050909	1	-		2785.67	8999.5	0.0194728	1	-
GO:0015985	energy coupled proton transport, down electrochemical gradient	biological_process	24	23	0.0195135	1	-		7067.62	8999.5	0.0370538	1	-		6786.96	8999.5	0.0195135	1	-		6895.65	8999.5	0.0255372	1	-
GO:0015986	ATP synthesis coupled proton transport	biological_process	24	23	0.0195135	1	-		7067.62	8999.5	0.0370538	1	-		6786.96	8999.5	0.0195135	1	-		6895.65	8999.5	0.0255372	1	-
GO:0043123	positive regulation of I-kappaB kinase/NF-kappaB signaling	biological_process	184	134	0.0195487	1	-		8273.24	8999.5	0.036184	1	-		8192.04	8999.5	0.0195487	1	-		8405.44	8999.5	0.0707878	1	-
GO:0018872	arsonoacetate metabolic process	biological_process	2	2	0.0195496	1	-		2065	8999.5	0.0299701	1	-		1406	8999.5	0.0195496	1	-		5605.5	8999.5	0.181316	1	-
GO:0004947	bradykinin receptor activity	molecular_function	2	1	0.0195568	1	-		9027	8999.5	0.504053	1	-		1414.5	8999.5	0.0195568	1	-		3451	8999.5	0.0654609	1	-
GO:0051249	regulation of lymphocyte activation	biological_process	426	232	0.0195652	1	-		8621.7	8999.5	0.0868398	1	-		8571.54	8999.5	0.050894	1	-		8451.04	8999.5	0.0195652	1	-
GO:0043170	macromolecule metabolic process	biological_process	8736	623	0.019596	1	-		8907.83	8999.5	0.0911284	1	-		8899.88	8999.5	0.019596	1	-		8886.12	8999.5	0.0204115	1	-
GO:0035339	SPOTS complex	cellular_component	4	4	0.0195996	1	-		4503	8999.5	0.0423477	1	-		4219.25	8999.5	0.0330455	1	-		3632.25	8999.5	0.0195996	1	-
GO:0005871	kinesin complex	cellular_component	49	44	0.0196084	1	-		9383.92	8999.5	0.708787	1	-		7456.89	8999.5	0.0196084	1	-		8368.9	8999.5	0.205457	1	-
GO:0051082	unfolded protein binding	molecular_function	110	89	0.0196312	1	-		8342.9	8999.5	0.0951781	1	-		8050.08	8999.5	0.0285298	1	-		7968.47	8999.5	0.0196312	1	-
GO:0042270	protection from natural killer cell mediated cytotoxicity	biological_process	6	3	0.0196318	1	-		6013.33	8999.5	0.0814173	1	-		4609.17	8999.5	0.0196318	1	-		4683	8999.5	0.0212811	1	-
GO:0000981	DNA-binding transcription factor activity, RNA polymerase II-specific	molecular_function	1327	398	0.0196493	1	-		8788.45	8999.5	0.071036	1	-		8862.01	8999.5	0.175979	1	-		8704.41	8999.5	0.0196493	1	-
GO:0005001	transmembrane receptor protein tyrosine phosphatase activity	molecular_function	16	15	0.0196689	1	-		7253.22	8999.5	0.090624	1	-		6596.75	8999.5	0.0327174	1	-		6309.88	8999.5	0.0196689	1	-
GO:0019198	transmembrane receptor protein phosphatase activity	molecular_function	16	15	0.0196689	1	-		7253.22	8999.5	0.090624	1	-		6596.75	8999.5	0.0327174	1	-		6309.88	8999.5	0.0196689	1	-
GO:0046887	positive regulation of hormone secretion	biological_process	129	111	0.0197224	1	-		9034.5	8999.5	0.566877	1	-		8038.53	8999.5	0.0197224	1	-		8395.76	8999.5	0.107197	1	-
GO:0061760	antifungal innate immune response	biological_process	17	15	0.0197303	1	-		6367.12	8999.5	0.0197303	1	-		7802.06	8999.5	0.175547	1	-		7717.59	8999.5	0.160187	1	-
GO:2000637	positive regulation of gene silencing by miRNA	biological_process	30	28	0.019733	1	-		7500.9	8999.5	0.0618881	1	-		7042.83	8999.5	0.0204928	1	-		7012.47	8999.5	0.019733	1	-
GO:0034378	chylomicron assembly	biological_process	4	4	0.0197384	1	-		3611.75	8999.5	0.0197384	1	-		8134.5	8999.5	0.372803	1	-		6829.25	8999.5	0.207075	1	-
GO:0009201	ribonucleoside triphosphate biosynthetic process	biological_process	66	57	0.0197445	1	-		7646.33	8999.5	0.0197445	1	-		7896.2	8999.5	0.0454015	1	-		7742.6	8999.5	0.027864	1	-
GO:0002819	regulation of adaptive immune response	biological_process	177	117	0.0197553	1	-		8440.28	8999.5	0.0898909	1	-		8178.3	8999.5	0.0197553	1	-		8279.61	8999.5	0.0385943	1	-
GO:0002674	negative regulation of acute inflammatory response	biological_process	12	11	0.0197578	1	-		6788.75	8999.5	0.0744794	1	-		6799.08	8999.5	0.0734721	1	-		5867.83	8999.5	0.0197578	1	-
GO:0052659	inositol-1,3,4,5-tetrakisphosphate 5-phosphatase activity	molecular_function	6	6	0.0197623	1	-		5317.33	8999.5	0.0416149	1	-		5421.83	8999.5	0.0458117	1	-		4630.33	8999.5	0.0197623	1	-
GO:0030158	protein xylosyltransferase activity	molecular_function	2	2	0.0197769	1	-		1435.5	8999.5	0.0197769	1	-		6428	8999.5	0.243539	1	-		2646	8999.5	0.0419094	1	-
GO:0005436	sodium:phosphate symporter activity	molecular_function	11	8	0.0197855	1	-		5766.45	8999.5	0.0197855	1	-		8232.5	8999.5	0.313778	1	-		7608.64	8999.5	0.188569	1	-
GO:0034766	negative regulation of ion transmembrane transport	biological_process	91	82	0.0198267	1	-		8393.44	8999.5	0.149644	1	-		7952.14	8999.5	0.0298093	1	-		7846.69	8999.5	0.0198267	1	-
GO:0071633	dihydroceramidase activity	molecular_function	3	3	0.0198511	1	-		3618.33	8999.5	0.0365883	1	-		3104.67	8999.5	0.0248474	1	-		2826	8999.5	0.0198511	1	-
GO:0030674	protein-macromolecule adaptor activity	molecular_function	292	190	0.0198714	1	-		8846.4	8999.5	0.317749	1	-		8369.56	8999.5	0.0198714	1	-		8710.14	8999.5	0.17889	1	-
GO:0043194	axon initial segment	cellular_component	16	16	0.0199471	1	-		8864.62	8999.5	0.468032	1	-		6317.62	8999.5	0.0199471	1	-		7302.56	8999.5	0.0989082	1	-
GO:0046083	adenine metabolic process	biological_process	3	3	0.0199859	1	-		3755.33	8999.5	0.0411942	1	-		4409	8999.5	0.0639214	1	-		2817.33	8999.5	0.0199859	1	-
GO:0046084	adenine biosynthetic process	biological_process	3	3	0.0199859	1	-		3755.33	8999.5	0.0411942	1	-		4409	8999.5	0.0639214	1	-		2817.33	8999.5	0.0199859	1	-
GO:0007130	synaptonemal complex assembly	biological_process	23	21	0.0200016	1	-		6729.96	8999.5	0.0200016	1	-		8862	8999.5	0.457194	1	-		7940.35	8999.5	0.172439	1	-
GO:0030426	growth cone	cellular_component	177	139	0.0200249	1	-		8654.29	8999.5	0.205618	1	-		8188.44	8999.5	0.0200249	1	-		8189.47	8999.5	0.0214231	1	-
GO:0006896	Golgi to vacuole transport	biological_process	20	20	0.0200405	1	-		7114.88	8999.5	0.0564475	1	-		6597.1	8999.5	0.0200405	1	-		6685.88	8999.5	0.0248194	1	-
GO:0036017	response to erythropoietin	biological_process	8	7	0.020089	1	-		5190.88	8999.5	0.020089	1	-		8096.25	8999.5	0.315467	1	-		6854.62	8999.5	0.126034	1	-
GO:0010155	regulation of proton transport	biological_process	24	24	0.0201118	1	-		7573.42	8999.5	0.0952872	1	-		6801.12	8999.5	0.0201118	1	-		6940.83	8999.5	0.0283083	1	-
GO:0015988	energy coupled proton transmembrane transport, against electrochemical gradient	biological_process	5	2	0.0201147	1	-		4792.8	8999.5	0.0363698	1	-		4970.4	8999.5	0.0419846	1	-		4203.8	8999.5	0.0201147	1	-
GO:0015990	electron transport coupled proton transport	biological_process	5	2	0.0201147	1	-		4792.8	8999.5	0.0363698	1	-		4970.4	8999.5	0.0419846	1	-		4203.8	8999.5	0.0201147	1	-
GO:0030235	nitric-oxide synthase regulator activity	molecular_function	9	8	0.0201767	1	-		9279.28	8999.5	0.567323	1	-		5435.78	8999.5	0.0201767	1	-		7260	8999.5	0.159285	1	-
GO:1905035	negative regulation of antifungal innate immune response	biological_process	2	2	0.0201891	1	-		1971.5	8999.5	0.0283636	1	-		2151.5	8999.5	0.0316409	1	-		1457	8999.5	0.0201891	1	-
GO:0008404	arachidonic acid 14,15-epoxygenase activity	molecular_function	3	3	0.0201933	1	-		6233.67	8999.5	0.179021	1	-		2841	8999.5	0.0201933	1	-		3374	8999.5	0.030483	1	-
GO:0071484	cellular response to light intensity	biological_process	6	6	0.0201971	1	-		4610.17	8999.5	0.0201971	1	-		6672.67	8999.5	0.139006	1	-		5096.5	8999.5	0.0343029	1	-
GO:0005537	mannose binding	molecular_function	22	18	0.0202033	1	-		6721	8999.5	0.0202033	1	-		9748.05	8999.5	0.752651	1	-		8274.91	8999.5	0.260511	1	-
GO:0071467	cellular response to pH	biological_process	22	20	0.0202211	1	-		6969.25	8999.5	0.0363203	1	-		7790.91	8999.5	0.141603	1	-		6696.32	8999.5	0.0202211	1	-
GO:0099609	microtubule lateral binding	molecular_function	2	2	0.0202235	1	-		4491	8999.5	0.110424	1	-		1465	8999.5	0.0202235	1	-		3782.5	8999.5	0.0781856	1	-
GO:0032413	negative regulation of ion transmembrane transporter activity	biological_process	69	64	0.0202386	1	-		7782.16	8999.5	0.0298348	1	-		8147.19	8999.5	0.0923019	1	-		7684.95	8999.5	0.0202386	1	-
GO:0007163	establishment or maintenance of cell polarity	biological_process	217	167	0.0202798	1	-		8476.75	8999.5	0.0841737	1	-		8260.82	8999.5	0.0202798	1	-		8466.85	8999.5	0.0773029	1	-
GO:0010629	negative regulation of gene expression	biological_process	876	377	0.0202843	1	-		8657.43	8999.5	0.0389182	1	-		8726.97	8999.5	0.0704592	1	-		8614.61	8999.5	0.0202843	1	-
GO:0021754	facial nucleus development	biological_process	2	2	0.0202986	1	-		4844	8999.5	0.131574	1	-		1459.5	8999.5	0.0202986	1	-		1534	8999.5	0.0212536	1	-
GO:0051647	nucleus localization	biological_process	24	22	0.0203034	1	-		7469.67	8999.5	0.079977	1	-		7472.54	8999.5	0.0781793	1	-		6792.88	8999.5	0.0203034	1	-
GO:0016514	SWI/SNF complex	cellular_component	19	19	0.0203066	1	-		6527.89	8999.5	0.0203066	1	-		8337.16	8999.5	0.293511	1	-		6956.45	8999.5	0.0453228	1	-
GO:1904220	regulation of serine C-palmitoyltransferase activity	biological_process	5	5	0.0203084	1	-		5129.6	8999.5	0.0494281	1	-		4973	8999.5	0.0423922	1	-		4210.4	8999.5	0.0203084	1	-
GO:0031643	positive regulation of myelination	biological_process	18	18	0.0203314	1	-		7765.39	8999.5	0.163929	1	-		6466.75	8999.5	0.0203314	1	-		6952.78	8999.5	0.0497787	1	-
GO:0097501	stress response to metal ion	biological_process	17	7	0.0203713	1	-		6373	8999.5	0.0203713	1	-		10038.6	8999.5	0.799629	1	-		7724.68	8999.5	0.163817	1	-
GO:1901033	positive regulation of response to reactive oxygen species	biological_process	5	5	0.0203965	1	-		4214.4	8999.5	0.0203965	1	-		7450.2	8999.5	0.255564	1	-		5073.2	8999.5	0.0469242	1	-
GO:1905206	positive regulation of hydrogen peroxide-induced cell death	biological_process	5	5	0.0203965	1	-		4214.4	8999.5	0.0203965	1	-		7450.2	8999.5	0.255564	1	-		5073.2	8999.5	0.0469242	1	-
GO:0008064	regulation of actin polymerization or depolymerization	biological_process	177	146	0.0203998	1	-		8902.73	8999.5	0.439839	1	-		8185.3	8999.5	0.0203998	1	-		8461.64	8999.5	0.0968697	1	-
GO:0031730	CCR5 chemokine receptor binding	molecular_function	8	6	0.0204161	1	-		5235.38	8999.5	0.0204161	1	-		7799.12	8999.5	0.258588	1	-		6517.12	8999.5	0.088902	1	-
GO:0099562	maintenance of postsynaptic density structure	biological_process	3	3	0.0204443	1	-		3193.67	8999.5	0.0272367	1	-		5310.33	8999.5	0.111349	1	-		2843	8999.5	0.0204443	1	-
GO:0042567	insulin-like growth factor ternary complex	cellular_component	4	4	0.0204605	1	-		7100.25	8999.5	0.237274	1	-		3673	8999.5	0.0204605	1	-		4008	8999.5	0.0281026	1	-
GO:0019222	regulation of metabolic process	biological_process	6282	609	0.0204923	1	-		8904.77	8999.5	0.14828	1	-		8872.98	8999.5	0.0204923	1	-		8881.31	8999.5	0.0542505	1	-
GO:0019045	latent virus replication	biological_process	2	2	0.0205043	1	-		3939.5	8999.5	0.0859772	1	-		1476.5	8999.5	0.0205043	1	-		5133	8999.5	0.148884	1	-
GO:0019046	release from viral latency	biological_process	2	2	0.0205043	1	-		3939.5	8999.5	0.0859772	1	-		1476.5	8999.5	0.0205043	1	-		5133	8999.5	0.148884	1	-
GO:0008409	5'-3' exonuclease activity	molecular_function	17	17	0.0205258	1	-		6420.53	8999.5	0.0205258	1	-		7679.62	8999.5	0.149694	1	-		7009.65	8999.5	0.0581544	1	-
GO:0048666	neuron development	biological_process	1083	436	0.0205592	1	-		9018.24	8999.5	0.649547	1	-		8666.71	8999.5	0.0205592	1	-		8783.06	8999.5	0.11697	1	-
GO:2000279	negative regulation of DNA biosynthetic process	biological_process	37	34	0.0206994	1	-		7236.93	8999.5	0.0217064	1	-		7937.32	8999.5	0.111258	1	-		7222.53	8999.5	0.0206994	1	-
GO:0001910	regulation of leukocyte mediated cytotoxicity	biological_process	80	52	0.0207002	1	-		7858.95	8999.5	0.0283866	1	-		8408.08	8999.5	0.162652	1	-		7784.61	8999.5	0.0207002	1	-
GO:0016307	phosphatidylinositol phosphate kinase activity	molecular_function	15	15	0.0207694	1	-		6254.6	8999.5	0.0207694	1	-		10714.3	8999.5	0.900801	1	-		8626.23	8999.5	0.395395	1	-
GO:0005977	glycogen metabolic process	biological_process	70	66	0.0207801	1	-		7709.84	8999.5	0.0220081	1	-		7960.4	8999.5	0.0503874	1	-		7700.51	8999.5	0.0207801	1	-
GO:0046710	GDP metabolic process	biological_process	11	10	0.0207886	1	-		6884.14	8999.5	0.0925336	1	-		5837	8999.5	0.0223215	1	-		5779.82	8999.5	0.0207886	1	-
GO:0051050	positive regulation of transport	biological_process	878	388	0.0208034	1	-		8950.08	8999.5	0.482085	1	-		8630.33	8999.5	0.0208034	1	-		8748.9	8999.5	0.104503	1	-
GO:0097155	fasciculation of sensory neuron axon	biological_process	3	3	0.0208077	1	-		2869	8999.5	0.0208077	1	-		8656.67	8999.5	0.457523	1	-		4492.33	8999.5	0.067409	1	-
GO:0046685	response to arsenic-containing substance	biological_process	33	30	0.0208223	1	-		8271.58	8999.5	0.223072	1	-		7236.48	8999.5	0.02706	1	-		7127.71	8999.5	0.0208223	1	-
GO:0015382	sodium:sulfate symporter activity	molecular_function	2	2	0.0208225	1	-		1708	8999.5	0.0236349	1	-		4472	8999.5	0.109827	1	-		1523.5	8999.5	0.0208225	1	-
GO:0019815	B cell receptor complex	cellular_component	4	4	0.0208677	1	-		3674.25	8999.5	0.0208677	1	-		6697.88	8999.5	0.189249	1	-		5731.25	8999.5	0.106277	1	-
GO:1990000	amyloid fibril formation	biological_process	30	30	0.0208983	1	-		8520.67	8999.5	0.321886	1	-		7048.2	8999.5	0.0208983	1	-		7332.77	8999.5	0.042778	1	-
GO:0062187	anandamide 8,9 epoxidase activity	molecular_function	3	3	0.0208985	1	-		5002.67	8999.5	0.0914688	1	-		3579.33	8999.5	0.0357847	1	-		2888.33	8999.5	0.0208985	1	-
GO:0062188	anandamide 11,12 epoxidase activity	molecular_function	3	3	0.0208985	1	-		5002.67	8999.5	0.0914688	1	-		3579.33	8999.5	0.0357847	1	-		2888.33	8999.5	0.0208985	1	-
GO:0051896	regulation of protein kinase B signaling	biological_process	156	122	0.0209009	1	-		8507.76	8999.5	0.136175	1	-		8226.89	8999.5	0.0346943	1	-		8123.73	8999.5	0.0209009	1	-
GO:0071712	ER-associated misfolded protein catabolic process	biological_process	12	10	0.0209096	1	-		6531.5	8999.5	0.0525761	1	-		5991.75	8999.5	0.023391	1	-		5910.83	8999.5	0.0209096	1	-
GO:0048103	somatic stem cell division	biological_process	10	10	0.0209125	1	-		5621.7	8999.5	0.0209125	1	-		9107.4	8999.5	0.531484	1	-		7394.4	8999.5	0.171211	1	-
GO:0009126	purine nucleoside monophosphate metabolic process	biological_process	44	40	0.0209438	1	-		7680.3	8999.5	0.0509361	1	-		7391.23	8999.5	0.0209438	1	-		7442.52	8999.5	0.0255183	1	-
GO:0044020	histone methyltransferase activity (H4-R3 specific)	molecular_function	4	4	0.0209913	1	-		6183.25	8999.5	0.13981	1	-		4217	8999.5	0.033232	1	-		3706.5	8999.5	0.0209913	1	-
GO:0051016	barbed-end actin filament capping	biological_process	26	26	0.0210009	1	-		7970.81	8999.5	0.164634	1	-		6910.04	8999.5	0.0210009	1	-		7655.54	8999.5	0.0987558	1	-
GO:2000675	negative regulation of type B pancreatic cell apoptotic process	biological_process	6	6	0.0210143	1	-		4644.5	8999.5	0.0210143	1	-		9461	8999.5	0.589992	1	-		6346	8999.5	0.108578	1	-
GO:0007264	small GTPase mediated signal transduction	biological_process	496	273	0.0210402	1	-		8814.26	8999.5	0.263921	1	-		8511.15	8999.5	0.0210402	1	-		8660.89	8999.5	0.0930572	1	-
GO:0019958	C-X-C chemokine binding	molecular_function	5	4	0.0210852	1	-		5260.6	8999.5	0.0540191	1	-		5167.8	8999.5	0.0501268	1	-		4273.4	8999.5	0.0210852	1	-
GO:1901537	positive regulation of DNA demethylation	biological_process	5	5	0.0211037	1	-		5386.4	8999.5	0.0612311	1	-		4255	8999.5	0.0211037	1	-		4377.4	8999.5	0.0239298	1	-
GO:1903037	regulation of leukocyte cell-cell adhesion	biological_process	316	195	0.0211477	1	-		8546.94	8999.5	0.0770931	1	-		8654.42	8999.5	0.131262	1	-		8377.81	8999.5	0.0211477	1	-
GO:1902115	regulation of organelle assembly	biological_process	182	139	0.0212049	1	-		8181.08	8999.5	0.0212049	1	-		8709.63	8999.5	0.24192	1	-		8528.02	8999.5	0.128811	1	-
GO:0030163	protein catabolic process	biological_process	923	388	0.0212137	1	-		8726.34	8999.5	0.0819931	1	-		8700.22	8999.5	0.0469795	1	-		8626.13	8999.5	0.0212137	1	-
GO:0030833	regulation of actin filament polymerization	biological_process	161	138	0.0212742	1	-		9212.13	8999.5	0.730839	1	-		8152.75	8999.5	0.0212742	1	-		8609.79	8999.5	0.191034	1	-
GO:0034728	nucleosome organization	biological_process	124	80	0.0212801	1	-		8016.69	8999.5	0.0212801	1	-		8263.6	8999.5	0.0625031	1	-		8075.75	8999.5	0.0280083	1	-
GO:0043083	synaptic cleft	cellular_component	17	17	0.0212804	1	-		7577.24	8999.5	0.1329	1	-		6431.12	8999.5	0.0212804	1	-		6522.41	8999.5	0.0255506	1	-
GO:0042826	histone deacetylase binding	molecular_function	121	89	0.0213167	1	-		8293.75	8999.5	0.0697294	1	-		8229.82	8999.5	0.0532476	1	-		8033.68	8999.5	0.0213167	1	-
GO:0004084	branched-chain-amino-acid transaminase activity	molecular_function	2	2	0.0213331	1	-		1551	8999.5	0.0213331	1	-		7352.5	8999.5	0.327819	1	-		4487	8999.5	0.109909	1	-
GO:0050048	L-leucine:2-oxoglutarate aminotransferase activity	molecular_function	2	2	0.0213331	1	-		1551	8999.5	0.0213331	1	-		7352.5	8999.5	0.327819	1	-		4487	8999.5	0.109909	1	-
GO:0052654	L-leucine transaminase activity	molecular_function	2	2	0.0213331	1	-		1551	8999.5	0.0213331	1	-		7352.5	8999.5	0.327819	1	-		4487	8999.5	0.109909	1	-
GO:0052655	L-valine transaminase activity	molecular_function	2	2	0.0213331	1	-		1551	8999.5	0.0213331	1	-		7352.5	8999.5	0.327819	1	-		4487	8999.5	0.109909	1	-
GO:0052656	L-isoleucine transaminase activity	molecular_function	2	2	0.0213331	1	-		1551	8999.5	0.0213331	1	-		7352.5	8999.5	0.327819	1	-		4487	8999.5	0.109909	1	-
GO:0042288	MHC class I protein binding	molecular_function	20	13	0.021347	1	-		7070.12	8999.5	0.0491733	1	-		6799.7	8999.5	0.0298766	1	-		6634.6	8999.5	0.021347	1	-
GO:0045747	positive regulation of Notch signaling pathway	biological_process	41	38	0.021386	1	-		7382.87	8999.5	0.0256028	1	-		7541.51	8999.5	0.0385788	1	-		7318.61	8999.5	0.021386	1	-
GO:0071692	protein localization to extracellular region	biological_process	351	236	0.0214011	1	-		8717.89	8999.5	0.191618	1	-		8546.93	8999.5	0.058415	1	-		8406.22	8999.5	0.0214011	1	-
GO:0009446	putrescine biosynthetic process	biological_process	5	5	0.0214068	1	-		8218.6	8999.5	0.372974	1	-		4270.2	8999.5	0.0214068	1	-		6609.8	8999.5	0.154311	1	-
GO:1902494	catalytic complex	cellular_component	1284	446	0.0214755	1	-		8690.9	8999.5	0.0214755	1	-		8814.1	8999.5	0.108548	1	-		8738.83	8999.5	0.0434064	1	-
GO:0003373	dynamin family protein polymerization involved in membrane fission	biological_process	2	2	0.021552	1	-		4767.5	8999.5	0.126673	1	-		1553.5	8999.5	0.021552	1	-		2207	8999.5	0.0326623	1	-
GO:0003374	dynamin family protein polymerization involved in mitochondrial fission	biological_process	2	2	0.021552	1	-		4767.5	8999.5	0.126673	1	-		1553.5	8999.5	0.021552	1	-		2207	8999.5	0.0326623	1	-
GO:0072046	establishment of planar polarity involved in nephron morphogenesis	biological_process	2	2	0.0215597	1	-		5627.5	8999.5	0.183171	1	-		1635.5	8999.5	0.0227572	1	-		1556	8999.5	0.0215597	1	-
GO:0035005	1-phosphatidylinositol-4-phosphate 3-kinase activity	molecular_function	7	7	0.0216035	1	-		5014	8999.5	0.0216035	1	-		11543.1	8999.5	0.903118	1	-		7552.86	8999.5	0.233131	1	-
GO:0035325	Toll-like receptor binding	molecular_function	12	10	0.0216348	1	-		6292.58	8999.5	0.0360746	1	-		6145.5	8999.5	0.0289111	1	-		5958.83	8999.5	0.0216348	1	-
GO:0009098	leucine biosynthetic process	biological_process	2	2	0.0216446	1	-		1551	8999.5	0.0216446	1	-		7352.5	8999.5	0.330294	1	-		4487	8999.5	0.111486	1	-
GO:0002706	regulation of lymphocyte mediated immunity	biological_process	164	104	0.021653	1	-		8320.65	8999.5	0.0563947	1	-		8257.5	8999.5	0.0371948	1	-		8150.86	8999.5	0.021653	1	-
GO:0097427	microtubule bundle	cellular_component	6	6	0.0217342	1	-		5634.83	8999.5	0.0582197	1	-		4860.33	8999.5	0.0259386	1	-		4695.33	8999.5	0.0217342	1	-
GO:0010857	calcium-dependent protein kinase activity	molecular_function	24	23	0.0218086	1	-		6850.04	8999.5	0.0218086	1	-		8136.21	8999.5	0.209829	1	-		7095.62	8999.5	0.0370454	1	-
GO:0036089	cleavage furrow formation	biological_process	7	7	0.02182	1	-		4992.71	8999.5	0.02182	1	-		8395.86	8999.5	0.383335	1	-		6549.14	8999.5	0.110088	1	-
GO:0038062	protein tyrosine kinase collagen receptor activity	molecular_function	3	3	0.0218445	1	-		2940.33	8999.5	0.0218445	1	-		8534	8999.5	0.438841	1	-		5347.33	8999.5	0.112198	1	-
GO:1903427	negative regulation of reactive oxygen species biosynthetic process	biological_process	17	17	0.021861	1	-		7841.06	8999.5	0.187485	1	-		6433.71	8999.5	0.021861	1	-		7202	8999.5	0.0807415	1	-
GO:0002712	regulation of B cell mediated immunity	biological_process	60	49	0.0218662	1	-		9428.88	8999.5	0.758468	1	-		7627.61	8999.5	0.0218662	1	-		8419.78	8999.5	0.208438	1	-
GO:0002889	regulation of immunoglobulin mediated immune response	biological_process	60	49	0.0218662	1	-		9428.88	8999.5	0.758468	1	-		7627.61	8999.5	0.0218662	1	-		8419.78	8999.5	0.208438	1	-
GO:0051239	regulation of multicellular organismal process	biological_process	2517	533	0.0219076	1	-		8788.05	8999.5	0.036407	1	-		8883.34	8999.5	0.159209	1	-		8771.64	8999.5	0.0219076	1	-
GO:0007097	nuclear migration	biological_process	20	19	0.0219128	1	-		7361.7	8999.5	0.0843258	1	-		7052.35	8999.5	0.0489786	1	-		6621.9	8999.5	0.0219128	1	-
GO:0061982	meiosis I cell cycle process	biological_process	133	106	0.0219206	1	-		8051.09	8999.5	0.0219206	1	-		9069.63	8999.5	0.581786	1	-		8612.91	8999.5	0.219839	1	-
GO:0002690	positive regulation of leukocyte chemotaxis	biological_process	93	74	0.0219286	1	-		8065.24	8999.5	0.0477023	1	-		8413.74	8999.5	0.145848	1	-		7883.74	8999.5	0.0219286	1	-
GO:0051489	regulation of filopodium assembly	biological_process	46	45	0.0219609	1	-		7720.28	8999.5	0.0530994	1	-		8101.87	8999.5	0.125846	1	-		7422.63	8999.5	0.0219609	1	-
GO:1905216	positive regulation of RNA binding	biological_process	8	8	0.0219674	1	-		6250.5	8999.5	0.0703313	1	-		5279.69	8999.5	0.0219674	1	-		6117.38	8999.5	0.0602704	1	-
GO:0031751	D4 dopamine receptor binding	molecular_function	2	2	0.0220127	1	-		1606	8999.5	0.0220127	1	-		7437	8999.5	0.337083	1	-		3745.5	8999.5	0.0764942	1	-
GO:0072093	metanephric renal vesicle formation	biological_process	4	4	0.0220261	1	-		10165.2	8999.5	0.678656	1	-		3744	8999.5	0.0220261	1	-		6467.75	8999.5	0.167779	1	-
GO:0002294	CD4-positive, alpha-beta T cell differentiation involved in immune response	biological_process	66	53	0.0220314	1	-		8041.61	8999.5	0.0748958	1	-		8360.12	8999.5	0.166011	1	-		7681.07	8999.5	0.0220314	1	-
GO:0009397	folic acid-containing compound catabolic process	biological_process	3	3	0.0220393	1	-		2924	8999.5	0.0220393	1	-		4869.33	8999.5	0.0857262	1	-		3273.67	8999.5	0.0286351	1	-
GO:0042560	pteridine-containing compound catabolic process	biological_process	3	3	0.0220393	1	-		2924	8999.5	0.0220393	1	-		4869.33	8999.5	0.0857262	1	-		3273.67	8999.5	0.0286351	1	-
GO:0032232	negative regulation of actin filament bundle assembly	biological_process	31	29	0.0220589	1	-		9124.89	8999.5	0.570863	1	-		7099.13	8999.5	0.0220589	1	-		8040.16	8999.5	0.160792	1	-
GO:1990447	U2 snRNP binding	molecular_function	2	2	0.0220733	1	-		3943.5	8999.5	0.0848543	1	-		1596	8999.5	0.0220733	1	-		1799.5	8999.5	0.0249166	1	-
GO:0045959	negative regulation of complement activation, classical pathway	biological_process	8	2	0.0221185	1	-		5263.5	8999.5	0.0221185	1	-		5559.88	8999.5	0.0311922	1	-		5675	8999.5	0.0364243	1	-
GO:0019972	interleukin-12 binding	molecular_function	2	2	0.0221265	1	-		1611	8999.5	0.0221265	1	-		10108.5	8999.5	0.620149	1	-		4418	8999.5	0.106561	1	-
GO:0070195	growth hormone receptor complex	cellular_component	2	2	0.0221335	1	-		1589	8999.5	0.0221335	1	-		11905.5	8999.5	0.786558	1	-		5853.5	8999.5	0.198925	1	-
GO:0031497	chromatin assembly	biological_process	137	94	0.0221636	1	-		8189.4	8999.5	0.0407598	1	-		8088.59	8999.5	0.0221636	1	-		8129.05	8999.5	0.0295454	1	-
GO:0032481	positive regulation of type I interferon production	biological_process	58	53	0.0221761	1	-		8001.64	8999.5	0.0793203	1	-		7691.15	8999.5	0.0293104	1	-		7599.61	8999.5	0.0221761	1	-
GO:0034451	centriolar satellite	cellular_component	105	93	0.0222119	1	-		9136.99	8999.5	0.626111	1	-		7969.53	8999.5	0.0222119	1	-		8255.22	8999.5	0.0773029	1	-
GO:0031379	RNA-directed RNA polymerase complex	cellular_component	3	3	0.0222144	1	-		3286.67	8999.5	0.0291191	1	-		3476.67	8999.5	0.0331737	1	-		2947.67	8999.5	0.0222144	1	-
GO:0044815	DNA packaging complex	cellular_component	73	39	0.0222172	1	-		7752.6	8999.5	0.0222172	1	-		8785.14	8999.5	0.370435	1	-		8285.71	8999.5	0.126732	1	-
GO:0043687	post-translational protein modification	biological_process	37	35	0.0222897	1	-		7245.82	8999.5	0.0222897	1	-		8466.84	8999.5	0.273892	1	-		7936.19	8999.5	0.113707	1	-
GO:0072658	maintenance of protein location in membrane	biological_process	2	2	0.0222939	1	-		10262.5	8999.5	0.639631	1	-		1604	8999.5	0.0222939	1	-		3065.5	8999.5	0.0539996	1	-
GO:0072660	maintenance of protein location in plasma membrane	biological_process	2	2	0.0222939	1	-		10262.5	8999.5	0.639631	1	-		1604	8999.5	0.0222939	1	-		3065.5	8999.5	0.0539996	1	-
GO:1901987	regulation of cell cycle phase transition	biological_process	354	229	0.022301	1	-		8477.68	8999.5	0.0394574	1	-		8496.74	8999.5	0.0386145	1	-		8414.56	8999.5	0.022301	1	-
GO:1905219	regulation of platelet formation	biological_process	2	2	0.0223018	1	-		1604.5	8999.5	0.0223018	1	-		4176	8999.5	0.0949733	1	-		2960.5	8999.5	0.0505717	1	-
GO:1905221	positive regulation of platelet formation	biological_process	2	2	0.0223018	1	-		1604.5	8999.5	0.0223018	1	-		4176	8999.5	0.0949733	1	-		2960.5	8999.5	0.0505717	1	-
GO:2000378	negative regulation of reactive oxygen species metabolic process	biological_process	46	42	0.0223028	1	-		8776.3	8999.5	0.405699	1	-		7441.54	8999.5	0.0223028	1	-		7832.74	8999.5	0.0692731	1	-
GO:0030131	clathrin adaptor complex	cellular_component	23	21	0.0223037	1	-		6788.96	8999.5	0.0223037	1	-		9025.78	8999.5	0.513981	1	-		8309.33	8999.5	0.269341	1	-
GO:0006805	xenobiotic metabolic process	biological_process	106	63	0.0223328	1	-		8266.73	8999.5	0.0840841	1	-		8046.05	8999.5	0.0322794	1	-		7952.88	8999.5	0.0223328	1	-
GO:0051974	negative regulation of telomerase activity	biological_process	10	10	0.0223418	1	-		5931.1	8999.5	0.0322518	1	-		5678.9	8999.5	0.0223418	1	-		5830.7	8999.5	0.0284494	1	-
GO:0034315	regulation of Arp2/3 complex-mediated actin nucleation	biological_process	21	21	0.0223465	1	-		7734.9	8999.5	0.139379	1	-		7172.1	8999.5	0.055381	1	-		6693.64	8999.5	0.0223465	1	-
GO:0048814	regulation of dendrite morphogenesis	biological_process	65	60	0.0223552	1	-		8610.99	8999.5	0.295366	1	-		7686.68	8999.5	0.0223552	1	-		8173.8	8999.5	0.11005	1	-
GO:0051153	regulation of striated muscle cell differentiation	biological_process	85	78	0.0223702	1	-		7834.28	8999.5	0.0223702	1	-		9243.99	8999.5	0.681768	1	-		8737.99	8999.5	0.342243	1	-
GO:0050665	hydrogen peroxide biosynthetic process	biological_process	17	13	0.0223739	1	-		6431.41	8999.5	0.0223739	1	-		9348.71	8999.5	0.617385	1	-		7617.29	8999.5	0.142802	1	-
GO:0044550	secondary metabolite biosynthetic process	biological_process	25	25	0.0223897	1	-		6873.8	8999.5	0.0223897	1	-		8664.68	8999.5	0.383204	1	-		7521.88	8999.5	0.0832675	1	-
GO:0002377	immunoglobulin production	biological_process	119	88	0.0224119	1	-		8439.88	8999.5	0.136641	1	-		8026.34	8999.5	0.0224119	1	-		8134.74	8999.5	0.0400547	1	-
GO:0010762	regulation of fibroblast migration	biological_process	35	34	0.0224135	1	-		7204.86	8999.5	0.0224135	1	-		9272.49	8999.5	0.630498	1	-		8564.44	8999.5	0.322332	1	-
GO:2000026	regulation of multicellular organismal development	biological_process	1272	456	0.0224198	1	-		8756.78	8999.5	0.0739137	1	-		8804.8	8999.5	0.106951	1	-		8682.95	8999.5	0.0224198	1	-
GO:0032264	IMP salvage	biological_process	5	5	0.022434	1	-		4305.8	8999.5	0.022434	1	-		8772	8999.5	0.465907	1	-		6065.6	8999.5	0.105955	1	-
GO:1901214	regulation of neuron death	biological_process	309	214	0.0224438	1	-		8728.52	8999.5	0.216978	1	-		8390.56	8999.5	0.0224438	1	-		8578.93	8999.5	0.0952456	1	-
GO:0043514	interleukin-12 complex	cellular_component	2	2	0.0224479	1	-		1611	8999.5	0.0224479	1	-		10108.5	8999.5	0.620554	1	-		4418	8999.5	0.107576	1	-
GO:1905246	negative regulation of aspartic-type peptidase activity	biological_process	4	4	0.0224565	1	-		5891	8999.5	0.118551	1	-		3761.75	8999.5	0.0224565	1	-		3896.75	8999.5	0.0254398	1	-
GO:0032549	ribonucleoside binding	molecular_function	3	3	0.0224783	1	-		4843.33	8999.5	0.0837558	1	-		2973.33	8999.5	0.0224783	1	-		3064.67	8999.5	0.0239579	1	-
GO:0048483	autonomic nervous system development	biological_process	44	42	0.0224828	1	-		8087.35	8999.5	0.131636	1	-		8147.55	8999.5	0.145313	1	-		7396.55	8999.5	0.0224828	1	-
GO:0046631	alpha-beta T cell activation	biological_process	153	118	0.0224863	1	-		8735.63	8999.5	0.295621	1	-		8291.86	8999.5	0.0500589	1	-		8125.59	8999.5	0.0224863	1	-
GO:0005981	regulation of glycogen catabolic process	biological_process	7	7	0.0225409	1	-		6262	8999.5	0.0849367	1	-		5050	8999.5	0.0225409	1	-		5159.29	8999.5	0.0262245	1	-
GO:2001187	positive regulation of CD8-positive, alpha-beta T cell activation	biological_process	9	8	0.0225578	1	-		8573.33	8999.5	0.411983	1	-		5509.89	8999.5	0.0225578	1	-		5626.67	8999.5	0.0269446	1	-
GO:0001940	male pronucleus	cellular_component	6	6	0.0225684	1	-		6796.17	8999.5	0.15292	1	-		4740.67	8999.5	0.0225684	1	-		5057.5	8999.5	0.0324236	1	-
GO:0030099	myeloid cell differentiation	biological_process	365	234	0.0225736	1	-		8543.48	8999.5	0.0612983	1	-		8562	8999.5	0.0607569	1	-		8424.17	8999.5	0.0225736	1	-
GO:0002536	respiratory burst involved in inflammatory response	biological_process	8	8	0.0226069	1	-		5281.75	8999.5	0.0226069	1	-		7172.5	8999.5	0.162522	1	-		6570.5	8999.5	0.0956217	1	-
GO:0070122	isopeptidase activity	molecular_function	18	17	0.0226158	1	-		8206.72	8999.5	0.261266	1	-		6537.28	8999.5	0.0226158	1	-		6713.33	8999.5	0.0314054	1	-
GO:0018675	(S)-limonene 6-monooxygenase activity	molecular_function	2	1	0.0226174	1	-		1645	8999.5	0.0226174	1	-		7135	8999.5	0.307985	1	-		3741.5	8999.5	0.0763907	1	-
GO:0018676	(S)-limonene 7-monooxygenase activity	molecular_function	2	1	0.0226174	1	-		1645	8999.5	0.0226174	1	-		7135	8999.5	0.307985	1	-		3741.5	8999.5	0.0763907	1	-
GO:0019113	limonene monooxygenase activity	molecular_function	2	1	0.0226174	1	-		1645	8999.5	0.0226174	1	-		7135	8999.5	0.307985	1	-		3741.5	8999.5	0.0763907	1	-
GO:0052741	(R)-limonene 6-monooxygenase activity	molecular_function	2	1	0.0226174	1	-		1645	8999.5	0.0226174	1	-		7135	8999.5	0.307985	1	-		3741.5	8999.5	0.0763907	1	-
GO:0009156	ribonucleoside monophosphate biosynthetic process	biological_process	33	32	0.0226319	1	-		7377.32	8999.5	0.0397481	1	-		7215.27	8999.5	0.0255904	1	-		7156.98	8999.5	0.0226319	1	-
GO:0003839	gamma-glutamylcyclotransferase activity	molecular_function	3	3	0.0226423	1	-		13645	8999.5	0.939955	1	-		2978.67	8999.5	0.0226423	1	-		7330.33	8999.5	0.290521	1	-
GO:0035305	negative regulation of dephosphorylation	biological_process	44	41	0.0226682	1	-		8785.11	8999.5	0.412372	1	-		7411.38	8999.5	0.0226682	1	-		8074.93	8999.5	0.126437	1	-
GO:0004697	protein kinase C activity	molecular_function	17	16	0.0226736	1	-		6466.35	8999.5	0.0226736	1	-		7976.29	8999.5	0.210208	1	-		6524.82	8999.5	0.0252603	1	-
GO:0010698	acetyltransferase activator activity	molecular_function	4	4	0.0226835	1	-		9707	8999.5	0.609005	1	-		3788.88	8999.5	0.0226835	1	-		5358.75	8999.5	0.0814241	1	-
GO:0035279	mRNA cleavage involved in gene silencing by miRNA	biological_process	2	2	0.0226848	1	-		4884.5	8999.5	0.13417	1	-		1631	8999.5	0.0226848	1	-		2131	8999.5	0.0311978	1	-
GO:0098795	mRNA cleavage involved in gene silencing	biological_process	2	2	0.0226848	1	-		4884.5	8999.5	0.13417	1	-		1631	8999.5	0.0226848	1	-		2131	8999.5	0.0311978	1	-
GO:0019076	viral release from host cell	biological_process	34	29	0.0227444	1	-		7180.62	8999.5	0.0227444	1	-		8926.29	8999.5	0.475438	1	-		7992.99	8999.5	0.136172	1	-
GO:0035890	exit from host	biological_process	34	29	0.0227444	1	-		7180.62	8999.5	0.0227444	1	-		8926.29	8999.5	0.475438	1	-		7992.99	8999.5	0.136172	1	-
GO:0035891	exit from host cell	biological_process	34	29	0.0227444	1	-		7180.62	8999.5	0.0227444	1	-		8926.29	8999.5	0.475438	1	-		7992.99	8999.5	0.136172	1	-
GO:1902988	neurofibrillary tangle assembly	biological_process	3	3	0.0227501	1	-		2972.5	8999.5	0.0227501	1	-		3497.67	8999.5	0.0337281	1	-		2983.67	8999.5	0.0227732	1	-
GO:0002924	negative regulation of humoral immune response mediated by circulating immunoglobulin	biological_process	11	5	0.0227544	1	-		7490.95	8999.5	0.175028	1	-		5846.45	8999.5	0.0227544	1	-		6573.18	8999.5	0.0635054	1	-
GO:0070120	ciliary neurotrophic factor-mediated signaling pathway	biological_process	5	5	0.0227786	1	-		7535	8999.5	0.269282	1	-		4323.8	8999.5	0.0227786	1	-		4869.6	8999.5	0.0387175	1	-
GO:0006658	phosphatidylserine metabolic process	biological_process	25	25	0.0227818	1	-		9931.62	8999.5	0.827514	1	-		6900.76	8999.5	0.0227818	1	-		7763.42	8999.5	0.124239	1	-
GO:0045648	positive regulation of erythrocyte differentiation	biological_process	31	28	0.0228406	1	-		7257.5	8999.5	0.0341086	1	-		8056.45	8999.5	0.161377	1	-		7103.23	8999.5	0.0228406	1	-
GO:0006517	protein deglycosylation	biological_process	26	25	0.0228423	1	-		8226.96	8999.5	0.238039	1	-		6942.77	8999.5	0.0228423	1	-		7465.77	8999.5	0.0706571	1	-
GO:0045954	positive regulation of natural killer cell mediated cytotoxicity	biological_process	26	20	0.0228557	1	-		6927.87	8999.5	0.0228557	1	-		8347.54	8999.5	0.267597	1	-		7003.88	8999.5	0.0270173	1	-
GO:0004439	phosphatidylinositol-4,5-bisphosphate 5-phosphatase activity	molecular_function	9	9	0.0228769	1	-		6051.11	8999.5	0.0448493	1	-		6232.78	8999.5	0.0554168	1	-		5537.78	8999.5	0.0228769	1	-
GO:0071347	cellular response to interleukin-1	biological_process	103	73	0.0228797	1	-		7939.1	8999.5	0.0228797	1	-		9279.69	8999.5	0.723004	1	-		8601.33	8999.5	0.239472	1	-
GO:0001994	norepinephrine-epinephrine vasoconstriction involved in regulation of systemic arterial blood pressure	biological_process	2	2	0.0228865	1	-		1635.5	8999.5	0.0228865	1	-		8660	8999.5	0.466374	1	-		4615.5	8999.5	0.118346	1	-
GO:0019388	galactose catabolic process	biological_process	4	4	0.0229283	1	-		3779.5	8999.5	0.0229283	1	-		10640.8	8999.5	0.737665	1	-		7540.75	8999.5	0.29096	1	-
GO:0048024	regulation of mRNA splicing, via spliceosome	biological_process	97	78	0.0229321	1	-		8481.14	8999.5	0.181528	1	-		7926.7	8999.5	0.0229321	1	-		8212.71	8999.5	0.0767413	1	-
GO:0071300	cellular response to retinoic acid	biological_process	66	64	0.0229357	1	-		7731.95	8999.5	0.0272608	1	-		7910.57	8999.5	0.0473719	1	-		7691.17	8999.5	0.0229357	1	-
GO:0044194	cytolytic granule	cellular_component	7	7	0.023038	1	-		5047.43	8999.5	0.023038	1	-		7842.57	8999.5	0.280213	1	-		6430.71	8999.5	0.0977292	1	-
GO:0002521	leukocyte differentiation	biological_process	525	275	0.0230744	1	-		8629.96	8999.5	0.0700731	1	-		8719.54	8999.5	0.123176	1	-		8517.82	8999.5	0.0230744	1	-
GO:0004948	calcitonin receptor activity	molecular_function	2	2	0.0231175	1	-		1672.5	8999.5	0.0231175	1	-		14148.5	8999.5	0.919365	1	-		5886.5	8999.5	0.199342	1	-
GO:1904217	regulation of CDP-diacylglycerol-serine O-phosphatidyltransferase activity	biological_process	3	3	0.0231177	1	-		7662.33	8999.5	0.333266	1	-		3001.33	8999.5	0.0231177	1	-		5285.67	8999.5	0.110175	1	-
GO:1904219	positive regulation of CDP-diacylglycerol-serine O-phosphatidyltransferase activity	biological_process	3	3	0.0231177	1	-		7662.33	8999.5	0.333266	1	-		3001.33	8999.5	0.0231177	1	-		5285.67	8999.5	0.110175	1	-
GO:1904222	positive regulation of serine C-palmitoyltransferase activity	biological_process	3	3	0.0231177	1	-		7662.33	8999.5	0.333266	1	-		3001.33	8999.5	0.0231177	1	-		5285.67	8999.5	0.110175	1	-
GO:0032119	sequestering of zinc ion	biological_process	8	7	0.0231453	1	-		5301.62	8999.5	0.0231453	1	-		11140.8	8999.5	0.880682	1	-		7620.12	8999.5	0.232728	1	-
GO:0001568	blood vessel development	biological_process	662	350	0.0231936	1	-		8643.96	8999.5	0.0559361	1	-		8769.04	8999.5	0.144359	1	-		8570.65	8999.5	0.0231936	1	-
GO:0003680	minor groove of adenine-thymine-rich DNA binding	molecular_function	9	8	0.0231939	1	-		5545.94	8999.5	0.0231939	1	-		6350.67	8999.5	0.0636616	1	-		5804	8999.5	0.0328977	1	-
GO:0061136	regulation of proteasomal protein catabolic process	biological_process	183	143	0.0232002	1	-		8827.2	8999.5	0.366295	1	-		8218.09	8999.5	0.0232002	1	-		8441.19	8999.5	0.0855073	1	-
GO:0044770	cell cycle phase transition	biological_process	481	270	0.0232171	1	-		8492.73	8999.5	0.0232171	1	-		8612.44	8999.5	0.0586049	1	-		8556.94	8999.5	0.0410987	1	-
GO:0004529	exodeoxyribonuclease activity	molecular_function	22	22	0.0232305	1	-		6783.18	8999.5	0.0232305	1	-		9268.57	8999.5	0.599491	1	-		7905.45	8999.5	0.164464	1	-
GO:0016895	exodeoxyribonuclease activity, producing 5'-phosphomonoesters	molecular_function	22	22	0.0232305	1	-		6783.18	8999.5	0.0232305	1	-		9268.57	8999.5	0.599491	1	-		7905.45	8999.5	0.164464	1	-
GO:0102158	very-long-chain 3-hydroxyacyl-CoA dehydratase activity	molecular_function	4	4	0.0232631	1	-		4078	8999.5	0.0293786	1	-		6413.25	8999.5	0.1601	1	-		3823	8999.5	0.0232631	1	-
GO:0102343	3-hydroxy-arachidoyl-CoA dehydratase activity	molecular_function	4	4	0.0232631	1	-		4078	8999.5	0.0293786	1	-		6413.25	8999.5	0.1601	1	-		3823	8999.5	0.0232631	1	-
GO:0102344	3-hydroxy-behenoyl-CoA dehydratase activity	molecular_function	4	4	0.0232631	1	-		4078	8999.5	0.0293786	1	-		6413.25	8999.5	0.1601	1	-		3823	8999.5	0.0232631	1	-
GO:0102345	3-hydroxy-lignoceroyl-CoA dehydratase activity	molecular_function	4	4	0.0232631	1	-		4078	8999.5	0.0293786	1	-		6413.25	8999.5	0.1601	1	-		3823	8999.5	0.0232631	1	-
GO:0051646	mitochondrion localization	biological_process	50	46	0.0233173	1	-		8685.61	8999.5	0.354924	1	-		7518.83	8999.5	0.0233173	1	-		7597.44	8999.5	0.0314372	1	-
GO:0035748	myelin sheath abaxonal region	cellular_component	6	6	0.0233394	1	-		4754.5	8999.5	0.0233394	1	-		6343.17	8999.5	0.10646	1	-		5154.5	8999.5	0.0358952	1	-
GO:0060322	head development	biological_process	782	384	0.0233564	1	-		8842.9	8999.5	0.261673	1	-		8617.6	8999.5	0.0233564	1	-		8699.92	8999.5	0.0732965	1	-
GO:0021935	cerebellar granule cell precursor tangential migration	biological_process	2	2	0.0233932	1	-		1672	8999.5	0.0233932	1	-		8609.5	8999.5	0.458136	1	-		5781	8999.5	0.192091	1	-
GO:0140268	endoplasmic reticulum-plasma membrane contact site	cellular_component	10	10	0.0234274	1	-		7360.2	8999.5	0.16211	1	-		5977.6	8999.5	0.0334326	1	-		5710.65	8999.5	0.0234274	1	-
GO:0010628	positive regulation of gene expression	biological_process	1062	408	0.0234646	1	-		8771.66	8999.5	0.11167	1	-		8678.25	8999.5	0.0259888	1	-		8657.89	8999.5	0.0234646	1	-
GO:0019348	dolichol metabolic process	biological_process	5	5	0.0234709	1	-		11237	8999.5	0.836686	1	-		4366.6	8999.5	0.0234709	1	-		7258.8	8999.5	0.232739	1	-
GO:0007098	centrosome cycle	biological_process	130	113	0.0235387	1	-		8826.08	8999.5	0.383146	1	-		8075.75	8999.5	0.0235387	1	-		8521.66	8999.5	0.165795	1	-
GO:0021593	rhombomere morphogenesis	biological_process	2	2	0.0235421	1	-		4742	8999.5	0.125776	1	-		2037.5	8999.5	0.0294164	1	-		1685.5	8999.5	0.0235421	1	-
GO:0021658	rhombomere 3 morphogenesis	biological_process	2	2	0.0235421	1	-		4742	8999.5	0.125776	1	-		2037.5	8999.5	0.0294164	1	-		1685.5	8999.5	0.0235421	1	-
GO:0060148	positive regulation of posttranscriptional gene silencing	biological_process	31	29	0.0235421	1	-		7674.68	8999.5	0.0840233	1	-		7128.23	8999.5	0.0235421	1	-		7194.42	8999.5	0.0288867	1	-
GO:0097003	adipokinetic hormone receptor activity	molecular_function	3	3	0.0235429	1	-		3034.33	8999.5	0.0235429	1	-		5914	8999.5	0.15257	1	-		3810.67	8999.5	0.042009	1	-
GO:0097368	establishment of Sertoli cell barrier	biological_process	4	4	0.0235959	1	-		5746.5	8999.5	0.106751	1	-		3823.25	8999.5	0.0235959	1	-		4454.75	8999.5	0.0407107	1	-
GO:0075733	intracellular transport of virus	biological_process	11	10	0.0236133	1	-		5852.95	8999.5	0.0236133	1	-		7672.27	8999.5	0.200812	1	-		7037.18	8999.5	0.108096	1	-
GO:1903422	negative regulation of synaptic vesicle recycling	biological_process	3	3	0.0236156	1	-		4879.67	8999.5	0.087089	1	-		3655.67	8999.5	0.0377274	1	-		3023	8999.5	0.0236156	1	-
GO:0009968	negative regulation of signal transduction	biological_process	1164	437	0.0236457	1	-		8852.8	8999.5	0.234655	1	-		8686.47	8999.5	0.0236457	1	-		8705.28	8999.5	0.0391261	1	-
GO:0071826	ribonucleoprotein complex subunit organization	biological_process	187	138	0.0236834	1	-		8624.69	8999.5	0.187646	1	-		8227.88	8999.5	0.0236834	1	-		8433.32	8999.5	0.0803686	1	-
GO:0007155	cell adhesion	biological_process	1438	462	0.0237332	1	-		8791.92	8999.5	0.101742	1	-		8876.5	8999.5	0.218634	1	-		8704.59	8999.5	0.0237332	1	-
GO:1903026	negative regulation of RNA polymerase II regulatory region sequence-specific DNA binding	biological_process	6	6	0.0237511	1	-		4759.17	8999.5	0.0237511	1	-		10115.1	8999.5	0.705077	1	-		8382.33	8999.5	0.393645	1	-
GO:0061088	regulation of sequestering of zinc ion	biological_process	5	5	0.0237549	1	-		4353.8	8999.5	0.0237549	1	-		10428.6	8999.5	0.734043	1	-		7550	8999.5	0.272878	1	-
GO:0030049	muscle filament sliding	biological_process	14	10	0.0237819	1	-		6785.79	8999.5	0.0583319	1	-		6224.75	8999.5	0.0237819	1	-		6464.07	8999.5	0.0358025	1	-
GO:0009415	response to water	biological_process	16	15	0.0237927	1	-		6652.56	8999.5	0.0381813	1	-		7340.38	8999.5	0.103342	1	-		6389.19	8999.5	0.0237927	1	-
GO:0052743	inositol tetrakisphosphate phosphatase activity	molecular_function	8	7	0.0238432	1	-		5883.62	8999.5	0.0452722	1	-		5531.88	8999.5	0.0296695	1	-		5359.38	8999.5	0.0238432	1	-
GO:0061180	mammary gland epithelium development	biological_process	65	60	0.0239211	1	-		7687.3	8999.5	0.0239211	1	-		8930.01	8999.5	0.47241	1	-		8498.58	8999.5	0.236587	1	-
GO:0097454	Schwann cell microvillus	cellular_component	3	3	0.0239386	1	-		3381	8999.5	0.0313185	1	-		3807.33	8999.5	0.0421275	1	-		3041	8999.5	0.0239386	1	-
GO:1903895	negative regulation of IRE1-mediated unfolded protein response	biological_process	5	5	0.0239405	1	-		4607.8	8999.5	0.0301071	1	-		5478.4	8999.5	0.0658749	1	-		4385.6	8999.5	0.0239405	1	-
GO:0005768	endosome	cellular_component	973	386	0.0239522	1	-		8654.33	8999.5	0.0239522	1	-		8881.74	8999.5	0.258502	1	-		8830.53	8999.5	0.180573	1	-
GO:0002587	negative regulation of antigen processing and presentation of peptide antigen via MHC class II	biological_process	2	1	0.0239682	1	-		1713	8999.5	0.0239682	1	-		2580.5	8999.5	0.0404545	1	-		2465.5	8999.5	0.0380243	1	-
GO:0010124	phenylacetate catabolic process	biological_process	2	2	0.0240272	1	-		3857	8999.5	0.0820869	1	-		2031.5	8999.5	0.0293167	1	-		1718.5	8999.5	0.0240272	1	-
GO:1904956	regulation of midbrain dopaminergic neuron differentiation	biological_process	4	4	0.0240341	1	-		7849.5	8999.5	0.335109	1	-		3844.5	8999.5	0.0240341	1	-		5064.25	8999.5	0.066739	1	-
GO:0030867	rough endoplasmic reticulum membrane	cellular_component	25	25	0.0240708	1	-		7496.88	8999.5	0.0781557	1	-		7108.72	8999.5	0.0353373	1	-		6920.24	8999.5	0.0240708	1	-
GO:2001185	regulation of CD8-positive, alpha-beta T cell activation	biological_process	19	17	0.0240968	1	-		8317.61	8999.5	0.295888	1	-		7384.63	8999.5	0.0901474	1	-		6609.03	8999.5	0.0240968	1	-
GO:0006754	ATP biosynthetic process	biological_process	51	46	0.0241045	1	-		7526.02	8999.5	0.0241045	1	-		7771.18	8999.5	0.0488033	1	-		7704.99	8999.5	0.041448	1	-
GO:0002822	regulation of adaptive immune response based on somatic recombination of immune receptors built from immunoglobulin superfamily domains	biological_process	163	110	0.0241099	1	-		8373.85	8999.5	0.0735889	1	-		8177.86	8999.5	0.0241099	1	-		8267.51	8999.5	0.0420867	1	-
GO:0019637	organophosphate metabolic process	biological_process	903	371	0.0241277	1	-		9175.54	8999.5	0.901868	1	-		8646.26	8999.5	0.0241277	1	-		8894.32	8999.5	0.340625	1	-
GO:0098639	collagen binding involved in cell-matrix adhesion	molecular_function	5	4	0.0241935	1	-		4407.6	8999.5	0.0241935	1	-		7922	8999.5	0.323727	1	-		5115	8999.5	0.0475893	1	-
GO:0009167	purine ribonucleoside monophosphate metabolic process	biological_process	41	37	0.0241971	1	-		7433.54	8999.5	0.0297565	1	-		7537.88	8999.5	0.0372558	1	-		7370.07	8999.5	0.0241971	1	-
GO:0034092	negative regulation of maintenance of sister chromatid cohesion	biological_process	3	3	0.0241986	1	-		8050	8999.5	0.381698	1	-		3064.67	8999.5	0.0241986	1	-		4063.33	8999.5	0.0509983	1	-
GO:0034183	negative regulation of maintenance of mitotic sister chromatid cohesion	biological_process	3	3	0.0241986	1	-		8050	8999.5	0.381698	1	-		3064.67	8999.5	0.0241986	1	-		4063.33	8999.5	0.0509983	1	-
GO:0045596	negative regulation of cell differentiation	biological_process	615	326	0.0242003	1	-		8554.08	8999.5	0.0242003	1	-		8869.65	8999.5	0.298697	1	-		8635.53	8999.5	0.0555221	1	-
GO:0003711	transcription elongation regulator activity	molecular_function	4	4	0.0242212	1	-		12363.2	8999.5	0.902669	1	-		3860	8999.5	0.0242212	1	-		7237.88	8999.5	0.250412	1	-
GO:0060135	maternal process involved in female pregnancy	biological_process	61	55	0.0242277	1	-		8143.94	8999.5	0.109179	1	-		8194.42	8999.5	0.119515	1	-		7650.39	8999.5	0.0242277	1	-
GO:0099629	postsynaptic specialization of symmetric synapse	cellular_component	2	2	0.0242376	1	-		3619	8999.5	0.0726835	1	-		2685.5	8999.5	0.0432254	1	-		1728	8999.5	0.0242376	1	-
GO:0033673	negative regulation of kinase activity	biological_process	220	168	0.0242611	1	-		8954.4	8999.5	0.493175	1	-		8292.39	8999.5	0.0242611	1	-		8850.02	8999.5	0.370858	1	-
GO:0046847	filopodium assembly	biological_process	61	60	0.0242771	1	-		8114.77	8999.5	0.101849	1	-		8018.11	8999.5	0.0739125	1	-		7657.1	8999.5	0.0242771	1	-
GO:0016458	gene silencing	biological_process	127	105	0.0242989	1	-		8109.31	8999.5	0.032002	1	-		8117.03	8999.5	0.0300559	1	-		8062.04	8999.5	0.0242989	1	-
GO:0033008	positive regulation of mast cell activation involved in immune response	biological_process	13	11	0.0243293	1	-		6116.62	8999.5	0.0243293	1	-		6951.15	8999.5	0.0792779	1	-		6622	8999.5	0.0519312	1	-
GO:0043306	positive regulation of mast cell degranulation	biological_process	13	11	0.0243293	1	-		6116.62	8999.5	0.0243293	1	-		6951.15	8999.5	0.0792779	1	-		6622	8999.5	0.0519312	1	-
GO:0005643	nuclear pore	cellular_component	80	73	0.024343	1	-		8169.46	8999.5	0.0821327	1	-		7844.96	8999.5	0.024343	1	-		8067.71	8999.5	0.0577497	1	-
GO:0072003	kidney rudiment formation	biological_process	3	3	0.0243515	1	-		8425.67	8999.5	0.431101	1	-		3077	8999.5	0.0243515	1	-		4808.67	8999.5	0.0823798	1	-
GO:0001738	morphogenesis of a polarized epithelium	biological_process	94	81	0.024394	1	-		8305.21	8999.5	0.110948	1	-		7924.62	8999.5	0.024394	1	-		8194.33	8999.5	0.0748841	1	-
GO:1905475	regulation of protein localization to membrane	biological_process	173	130	0.0243941	1	-		8355.38	8999.5	0.0627736	1	-		8426.6	8999.5	0.0806018	1	-		8190.76	8999.5	0.0243941	1	-
GO:0030865	cortical cytoskeleton organization	biological_process	61	56	0.0244163	1	-		7649.77	8999.5	0.0244163	1	-		7951.89	8999.5	0.0609127	1	-		8041.8	8999.5	0.0821446	1	-
GO:0016532	superoxide dismutase copper chaperone activity	molecular_function	2	2	0.0244417	1	-		12467	8999.5	0.828404	1	-		1756	8999.5	0.0244417	1	-		3993.5	8999.5	0.0867512	1	-
GO:1903799	negative regulation of production of miRNAs involved in gene silencing by miRNA	biological_process	15	14	0.0244678	1	-		6325.33	8999.5	0.0244678	1	-		7770.8	8999.5	0.183665	1	-		7042.33	8999.5	0.0744864	1	-
GO:0050915	sensory perception of sour taste	biological_process	5	5	0.0245154	1	-		4407.6	8999.5	0.0250576	1	-		5382.6	8999.5	0.0610029	1	-		4390.4	8999.5	0.0245154	1	-
GO:0016278	lysine N-methyltransferase activity	molecular_function	59	56	0.024524	1	-		7660.14	8999.5	0.024524	1	-		8545.15	8999.5	0.255475	1	-		7980.1	8999.5	0.0677394	1	-
GO:0017154	semaphorin receptor activity	molecular_function	12	11	0.0245331	1	-		6042	8999.5	0.0245331	1	-		7469.83	8999.5	0.155894	1	-		6105.67	8999.5	0.0271296	1	-
GO:2000282	regulation of cellular amino acid biosynthetic process	biological_process	2	2	0.0245464	1	-		5772	8999.5	0.193234	1	-		1752	8999.5	0.0245464	1	-		2591.5	8999.5	0.0411866	1	-
GO:0038083	peptidyl-tyrosine autophosphorylation	biological_process	21	20	0.0245621	1	-		9101.98	8999.5	0.550892	1	-		6752.1	8999.5	0.0245621	1	-		8452.48	8999.5	0.326177	1	-
GO:1904251	regulation of bile acid metabolic process	biological_process	14	14	0.0247189	1	-		9196.21	8999.5	0.571475	1	-		6249.5	8999.5	0.0247189	1	-		7535.5	8999.5	0.152799	1	-
GO:0035591	signaling adaptor activity	molecular_function	81	68	0.0247276	1	-		8495.67	8999.5	0.194806	1	-		7857.81	8999.5	0.0247276	1	-		8360.07	8999.5	0.138261	1	-
GO:0047710	bis(5'-adenosyl)-triphosphatase activity	molecular_function	2	2	0.0247324	1	-		10973	8999.5	0.705815	1	-		1775.5	8999.5	0.0247324	1	-		4634.5	8999.5	0.117965	1	-
GO:0018216	peptidyl-arginine methylation	biological_process	15	15	0.0247792	1	-		6793.07	8999.5	0.0535769	1	-		7238.2	8999.5	0.097612	1	-		6332	8999.5	0.0247792	1	-
GO:0046632	alpha-beta T cell differentiation	biological_process	110	88	0.0247837	1	-		8604.36	8999.5	0.236171	1	-		8301.81	8999.5	0.0850461	1	-		7993.43	8999.5	0.0247837	1	-
GO:0030520	intracellular estrogen receptor signaling pathway	biological_process	52	47	0.0248307	1	-		7547.03	8999.5	0.0248307	1	-		8659.23	8999.5	0.32944	1	-		8155.67	8999.5	0.131032	1	-
GO:0048870	cell motility	biological_process	1566	490	0.0248458	1	-		8737.06	8999.5	0.0377827	1	-		8864.09	8999.5	0.180972	1	-		8719.22	8999.5	0.0248458	1	-
GO:0051674	localization of cell	biological_process	1566	490	0.0248458	1	-		8737.06	8999.5	0.0377827	1	-		8864.09	8999.5	0.180972	1	-		8719.22	8999.5	0.0248458	1	-
GO:1990590	ATF1-ATF4 transcription factor complex	cellular_component	2	2	0.0248465	1	-		2967	8999.5	0.0510254	1	-		2056.5	8999.5	0.0297245	1	-		1772.5	8999.5	0.0248465	1	-
GO:0032397	activating MHC class I receptor activity	molecular_function	2	2	0.024883	1	-		1873.5	8999.5	0.0262911	1	-		4481.5	8999.5	0.10999	1	-		1796.5	8999.5	0.024883	1	-
GO:0010636	positive regulation of mitochondrial fusion	biological_process	4	4	0.0249063	1	-		3866	8999.5	0.0249063	1	-		6897.75	8999.5	0.211445	1	-		4729.5	8999.5	0.0514386	1	-
GO:0051012	microtubule sliding	biological_process	2	2	0.0249268	1	-		1770.5	8999.5	0.0249268	1	-		6609	8999.5	0.259162	1	-		3893.5	8999.5	0.0835901	1	-
GO:1904432	regulation of ferrous iron binding	biological_process	2	2	0.0249268	1	-		7984.5	8999.5	0.394776	1	-		1778.5	8999.5	0.0249268	1	-		3337.5	8999.5	0.0624805	1	-
GO:1904434	positive regulation of ferrous iron binding	biological_process	2	2	0.0249268	1	-		7984.5	8999.5	0.394776	1	-		1778.5	8999.5	0.0249268	1	-		3337.5	8999.5	0.0624805	1	-
GO:1904435	regulation of transferrin receptor binding	biological_process	2	2	0.0249268	1	-		7984.5	8999.5	0.394776	1	-		1778.5	8999.5	0.0249268	1	-		3337.5	8999.5	0.0624805	1	-
GO:1904437	positive regulation of transferrin receptor binding	biological_process	2	2	0.0249268	1	-		7984.5	8999.5	0.394776	1	-		1778.5	8999.5	0.0249268	1	-		3337.5	8999.5	0.0624805	1	-
GO:2000124	regulation of endocannabinoid signaling pathway	biological_process	3	3	0.0249283	1	-		3085.33	8999.5	0.0249283	1	-		7236.33	8999.5	0.279708	1	-		5401.67	8999.5	0.11666	1	-
GO:0010961	cellular magnesium ion homeostasis	biological_process	4	4	0.0249802	1	-		8989.5	8999.5	0.503768	1	-		3893	8999.5	0.0249802	1	-		7854.75	8999.5	0.33607	1	-
GO:1903209	positive regulation of oxidative stress-induced cell death	biological_process	16	16	0.0250015	1	-		7089.12	8999.5	0.0745713	1	-		6845.31	8999.5	0.0505219	1	-		6418.81	8999.5	0.0250015	1	-
GO:0031802	type 5 metabotropic glutamate receptor binding	molecular_function	5	5	0.0250081	1	-		6201.6	8999.5	0.114593	1	-		5143.2	8999.5	0.0491269	1	-		4441.2	8999.5	0.0250081	1	-
GO:0060009	Sertoli cell development	biological_process	12	11	0.0250411	1	-		11530.5	8999.5	0.956369	1	-		6042	8999.5	0.0250411	1	-		8114.42	8999.5	0.284626	1	-
GO:0030695	GTPase regulator activity	molecular_function	471	272	0.0250445	1	-		8929.93	8999.5	0.399959	1	-		8526.46	8999.5	0.0250445	1	-		8656.86	8999.5	0.0810219	1	-
GO:0050870	positive regulation of T cell activation	biological_process	210	141	0.0250501	1	-		8409.74	8999.5	0.0612269	1	-		8539.32	8999.5	0.108789	1	-		8266.84	8999.5	0.0250501	1	-
GO:0001575	globoside metabolic process	biological_process	2	2	0.0250663	1	-		2555	8999.5	0.0403767	1	-		1889.5	8999.5	0.0268478	1	-		1789	8999.5	0.0250663	1	-
GO:0001576	globoside biosynthetic process	biological_process	2	2	0.0250663	1	-		2555	8999.5	0.0403767	1	-		1889.5	8999.5	0.0268478	1	-		1789	8999.5	0.0250663	1	-
GO:0035966	response to topologically incorrect protein	biological_process	157	122	0.0250734	1	-		8752.29	8999.5	0.307554	1	-		8168.02	8999.5	0.0250734	1	-		8272.12	8999.5	0.0465141	1	-
GO:0001958	endochondral ossification	biological_process	26	26	0.0251663	1	-		8847.73	8999.5	0.454568	1	-		6987.69	8999.5	0.0251663	1	-		7673.12	8999.5	0.102036	1	-
GO:0036075	replacement ossification	biological_process	26	26	0.0251663	1	-		8847.73	8999.5	0.454568	1	-		6987.69	8999.5	0.0251663	1	-		7673.12	8999.5	0.102036	1	-
GO:0036473	cell death in response to oxidative stress	biological_process	83	74	0.0251728	1	-		8245.05	8999.5	0.105482	1	-		8111.23	8999.5	0.0638854	1	-		7850.43	8999.5	0.0251728	1	-
GO:0061356	regulation of Wnt protein secretion	biological_process	3	3	0.0252354	1	-		6675	8999.5	0.222675	1	-		3104	8999.5	0.0252354	1	-		3567.67	8999.5	0.035864	1	-
GO:0044257	cellular protein catabolic process	biological_process	771	361	0.0253116	1	-		8791.99	8999.5	0.182526	1	-		8621.28	8999.5	0.0253116	1	-		8616.17	8999.5	0.0288353	1	-
GO:0042162	telomeric DNA binding	molecular_function	35	32	0.0253213	1	-		7904.8	8999.5	0.108234	1	-		7642.69	8999.5	0.0623575	1	-		7274.27	8999.5	0.0253213	1	-
GO:2000047	regulation of cell-cell adhesion mediated by cadherin	biological_process	21	20	0.0253309	1	-		6747.95	8999.5	0.0253309	1	-		8048.81	8999.5	0.205674	1	-		7087.57	8999.5	0.0487939	1	-
GO:0015137	citrate transmembrane transporter activity	molecular_function	4	4	0.0253384	1	-		6515.88	8999.5	0.171089	1	-		3905.75	8999.5	0.0253384	1	-		4473.25	8999.5	0.0410281	1	-
GO:0015142	tricarboxylic acid transmembrane transporter activity	molecular_function	4	4	0.0253384	1	-		6515.88	8999.5	0.171089	1	-		3905.75	8999.5	0.0253384	1	-		4473.25	8999.5	0.0410281	1	-
GO:0006660	phosphatidylserine catabolic process	biological_process	4	4	0.0253398	1	-		8221.5	8999.5	0.389653	1	-		3912.25	8999.5	0.0253398	1	-		4611	8999.5	0.0471264	1	-
GO:0015908	fatty acid transport	biological_process	86	78	0.0253411	1	-		9573.68	8999.5	0.86478	1	-		7887.01	8999.5	0.0253411	1	-		8563.71	8999.5	0.236308	1	-
GO:0051548	negative regulation of keratinocyte migration	biological_process	2	2	0.0253738	1	-		1800	8999.5	0.0253738	1	-		6590	8999.5	0.258631	1	-		3131.5	8999.5	0.0558232	1	-
GO:0071651	positive regulation of chemokine (C-C motif) ligand 5 production	biological_process	6	6	0.0254293	1	-		4822.17	8999.5	0.0254293	1	-		7650	8999.5	0.26536	1	-		6069.83	8999.5	0.0863279	1	-
GO:1905041	regulation of epithelium regeneration	biological_process	2	2	0.0254711	1	-		1806.5	8999.5	0.0254711	1	-		5795.5	8999.5	0.192948	1	-		2861.5	8999.5	0.0478818	1	-
GO:1990399	epithelium regeneration	biological_process	2	2	0.0254711	1	-		1806.5	8999.5	0.0254711	1	-		5795.5	8999.5	0.192948	1	-		2861.5	8999.5	0.0478818	1	-
GO:0003064	regulation of heart rate by hormone	biological_process	2	2	0.0255421	1	-		2627	8999.5	0.0421839	1	-		2809.5	8999.5	0.0465295	1	-		1818.5	8999.5	0.0255421	1	-
GO:0001944	vasculature development	biological_process	694	361	0.0255442	1	-		8634.82	8999.5	0.0467207	1	-		8813.23	8999.5	0.195487	1	-		8587.96	8999.5	0.0255442	1	-
GO:0002376	immune system process	biological_process	2367	499	0.0255569	1	-		8766.12	8999.5	0.0255569	1	-		8957.62	8999.5	0.416442	1	-		8803.3	8999.5	0.0520478	1	-
GO:0060374	mast cell differentiation	biological_process	6	6	0.0255573	1	-		5631.83	8999.5	0.058127	1	-		4833.17	8999.5	0.0255573	1	-		4972.5	8999.5	0.0298703	1	-
GO:0071839	apoptotic process in bone marrow cell	biological_process	6	6	0.025583	1	-		4841.83	8999.5	0.025583	1	-		9329	8999.5	0.56426	1	-		7181.33	8999.5	0.198552	1	-
GO:0015291	secondary active transmembrane transporter activity	molecular_function	236	163	0.0255858	1	-		8334.72	8999.5	0.0255858	1	-		8881.29	8999.5	0.374574	1	-		8745.35	8999.5	0.235935	1	-
GO:0042365	water-soluble vitamin catabolic process	biological_process	2	2	0.0255865	1	-		1809	8999.5	0.0255865	1	-		5361	8999.5	0.162245	1	-		1941.5	8999.5	0.0276349	1	-
GO:0032435	negative regulation of proteasomal ubiquitin-dependent protein catabolic process	biological_process	34	33	0.0256095	1	-		8351.07	8999.5	0.247735	1	-		7243.79	8999.5	0.0256095	1	-		7675.41	8999.5	0.0735117	1	-
GO:0006842	tricarboxylic acid transport	biological_process	4	4	0.0256155	1	-		6515.88	8999.5	0.174986	1	-		3905.75	8999.5	0.0256155	1	-		4473.25	8999.5	0.0417545	1	-
GO:0015746	citrate transport	biological_process	4	4	0.0256155	1	-		6515.88	8999.5	0.174986	1	-		3905.75	8999.5	0.0256155	1	-		4473.25	8999.5	0.0417545	1	-
GO:0035145	exon-exon junction complex	cellular_component	10	10	0.0256429	1	-		5762.2	8999.5	0.0256429	1	-		6962.7	8999.5	0.109243	1	-		5853.2	8999.5	0.028664	1	-
GO:2001212	regulation of vasculogenesis	biological_process	16	16	0.025647	1	-		10182.6	8999.5	0.827438	1	-		6452.25	8999.5	0.025647	1	-		7662.44	8999.5	0.158046	1	-
GO:0051491	positive regulation of filopodium assembly	biological_process	29	29	0.0256734	1	-		7542.9	8999.5	0.0711544	1	-		7121.9	8999.5	0.0269752	1	-		7089.45	8999.5	0.0256734	1	-
GO:1903905	positive regulation of establishment of T cell polarity	biological_process	2	2	0.0257291	1	-		12557	8999.5	0.836138	1	-		1825	8999.5	0.0257291	1	-		4073.5	8999.5	0.0912705	1	-
GO:0060525	prostate glandular acinus development	biological_process	10	10	0.0257348	1	-		5757.3	8999.5	0.0257348	1	-		8132.8	8999.5	0.301961	1	-		7227.4	8999.5	0.146219	1	-
GO:0036474	cell death in response to hydrogen peroxide	biological_process	25	25	0.0257447	1	-		7424.04	8999.5	0.0700276	1	-		6996.58	8999.5	0.0281907	1	-		6944.48	8999.5	0.0257447	1	-
GO:0030136	clathrin-coated vesicle	cellular_component	193	136	0.0257489	1	-		8248.43	8999.5	0.0257489	1	-		8445.09	8999.5	0.0725798	1	-		8263.64	8999.5	0.0273653	1	-
GO:0061052	negative regulation of cell growth involved in cardiac muscle cell development	biological_process	10	10	0.0257688	1	-		5765.65	8999.5	0.0257688	1	-		5927.1	8999.5	0.0316869	1	-		6518	8999.5	0.0676717	1	-
GO:2000142	regulation of DNA-templated transcription, initiation	biological_process	39	37	0.0257704	1	-		8344.15	8999.5	0.228877	1	-		7360.97	8999.5	0.0257704	1	-		7392.97	8999.5	0.0290809	1	-
GO:0032204	regulation of telomere maintenance	biological_process	77	68	0.0257951	1	-		7810.23	8999.5	0.0257951	1	-		8294.56	8999.5	0.123266	1	-		8072.75	8999.5	0.0649055	1	-
GO:0097050	type B pancreatic cell apoptotic process	biological_process	11	11	0.0257962	1	-		5905.64	8999.5	0.0257962	1	-		9066.18	8999.5	0.522067	1	-		7227.91	8999.5	0.13335	1	-
GO:0034970	histone H3-R2 methylation	biological_process	2	2	0.0258096	1	-		6305	8999.5	0.236147	1	-		1830.5	8999.5	0.0258096	1	-		2616	8999.5	0.0418493	1	-
GO:0051251	positive regulation of lymphocyte activation	biological_process	283	177	0.0258299	1	-		8534	8999.5	0.0821238	1	-		8470.68	8999.5	0.0486705	1	-		8367.38	8999.5	0.0258299	1	-
GO:0004709	MAP kinase kinase kinase activity	molecular_function	27	27	0.0258467	1	-		7043.85	8999.5	0.0258467	1	-		8124.56	8999.5	0.19353	1	-		7692.91	8999.5	0.0973886	1	-
GO:0030450	regulation of complement activation, classical pathway	biological_process	9	3	0.0258642	1	-		5587.67	8999.5	0.0258642	1	-		6067.11	8999.5	0.0462003	1	-		6181.33	8999.5	0.0539018	1	-
GO:0035470	positive regulation of vascular wound healing	biological_process	4	4	0.0258651	1	-		3919.88	8999.5	0.0258651	1	-		8271.25	8999.5	0.393585	1	-		4245.25	8999.5	0.0346329	1	-
GO:0009058	biosynthetic process	biological_process	5643	595	0.0258802	1	-		8900.68	8999.5	0.149818	1	-		8869.28	8999.5	0.0258802	1	-		8869.69	8999.5	0.0459023	1	-
GO:0009056	catabolic process	biological_process	2407	513	0.0259167	1	-		8887.31	8999.5	0.234083	1	-		8788.15	8999.5	0.0259167	1	-		8806.8	8999.5	0.053974	1	-
GO:0061622	glycolytic process through glucose-1-phosphate	biological_process	2	2	0.0259263	1	-		2358.5	8999.5	0.035879	1	-		2515.5	8999.5	0.0394779	1	-		1840.5	8999.5	0.0259263	1	-
GO:0097499	protein localization to non-motile cilium	biological_process	11	11	0.0259397	1	-		5918.09	8999.5	0.0259397	1	-		8799.09	8999.5	0.454634	1	-		6641.14	8999.5	0.0691173	1	-
GO:0006828	manganese ion transport	biological_process	16	16	0.0259574	1	-		6440	8999.5	0.0259574	1	-		8293.56	8999.5	0.300453	1	-		6948.31	8999.5	0.0599802	1	-
GO:0061050	regulation of cell growth involved in cardiac muscle cell development	biological_process	18	18	0.0259696	1	-		6580.36	8999.5	0.0259696	1	-		6644.89	8999.5	0.0282839	1	-		6825.83	8999.5	0.0399203	1	-
GO:0014849	ureter smooth muscle contraction	biological_process	2	2	0.0260073	1	-		1838.5	8999.5	0.0260073	1	-		12443.5	8999.5	0.828046	1	-		6198	8999.5	0.226735	1	-
GO:0072105	ureteric peristalsis	biological_process	2	2	0.0260073	1	-		1838.5	8999.5	0.0260073	1	-		12443.5	8999.5	0.828046	1	-		6198	8999.5	0.226735	1	-
GO:1900825	regulation of membrane depolarization during cardiac muscle cell action potential	biological_process	4	4	0.0260274	1	-		5288.25	8999.5	0.0790696	1	-		5274	8999.5	0.0769762	1	-		3923.75	8999.5	0.0260274	1	-
GO:0042214	terpene metabolic process	biological_process	3	3	0.0260353	1	-		3136.33	8999.5	0.0260353	1	-		10540	8999.5	0.697357	1	-		7243	8999.5	0.283286	1	-
GO:0036359	renal potassium excretion	biological_process	2	2	0.0260795	1	-		7625.5	8999.5	0.357747	1	-		1847.5	8999.5	0.0260795	1	-		3792.5	8999.5	0.0792518	1	-
GO:0098642	network-forming collagen trimer	cellular_component	8	5	0.0260846	1	-		5410.38	8999.5	0.0260846	1	-		7729	8999.5	0.246341	1	-		6468.38	8999.5	0.0854396	1	-
GO:0098645	collagen network	cellular_component	8	5	0.0260846	1	-		5410.38	8999.5	0.0260846	1	-		7729	8999.5	0.246341	1	-		6468.38	8999.5	0.0854396	1	-
GO:0060623	regulation of chromosome condensation	biological_process	4	4	0.0260912	1	-		10679.8	8999.5	0.747337	1	-		3923.25	8999.5	0.0260912	1	-		7140.75	8999.5	0.241665	1	-
GO:0042472	inner ear morphogenesis	biological_process	95	80	0.0261164	1	-		9707.38	8999.5	0.920606	1	-		7944.69	8999.5	0.0261164	1	-		8691.2	8999.5	0.305626	1	-
GO:0072337	modified amino acid transport	biological_process	32	28	0.0261166	1	-		7182.7	8999.5	0.0261166	1	-		8694.28	8999.5	0.378556	1	-		7313.98	8999.5	0.0362631	1	-
GO:0097194	execution phase of apoptosis	biological_process	80	69	0.0261275	1	-		8787.81	8999.5	0.382417	1	-		7850.96	8999.5	0.0261275	1	-		8278.58	8999.5	0.118246	1	-
GO:0010911	regulation of isomerase activity	biological_process	8	8	0.0261462	1	-		6206.38	8999.5	0.0670724	1	-		5926.25	8999.5	0.0485578	1	-		5400.75	8999.5	0.0261462	1	-
GO:0010912	positive regulation of isomerase activity	biological_process	8	8	0.0261462	1	-		6206.38	8999.5	0.0670724	1	-		5926.25	8999.5	0.0485578	1	-		5400.75	8999.5	0.0261462	1	-
GO:0009607	response to biotic stimulus	biological_process	1324	421	0.0261921	1	-		8720.53	8999.5	0.0410656	1	-		8869.01	8999.5	0.212835	1	-		8697.9	8999.5	0.0261921	1	-
GO:0046645	positive regulation of gamma-delta T cell activation	biological_process	9	9	0.0262067	1	-		5598.94	8999.5	0.0262067	1	-		7103.67	8999.5	0.139927	1	-		6271.11	8999.5	0.0598031	1	-
GO:0046979	TAP2 binding	molecular_function	3	1	0.0262191	1	-		3174.67	8999.5	0.0262191	1	-		10257.7	8999.5	0.664545	1	-		7931.67	8999.5	0.362705	1	-
GO:0046703	natural killer cell lectin-like receptor binding	molecular_function	9	3	0.026233	1	-		8028	8999.5	0.290193	1	-		5630.56	8999.5	0.026233	1	-		7442.56	8999.5	0.186047	1	-
GO:1902523	positive regulation of protein K63-linked ubiquitination	biological_process	4	4	0.0262386	1	-		9380.75	8999.5	0.563197	1	-		3949.25	8999.5	0.0262386	1	-		6037.5	8999.5	0.129344	1	-
GO:0016776	phosphotransferase activity, phosphate group as acceptor	molecular_function	37	34	0.026314	1	-		8507.82	8999.5	0.285495	1	-		7337.38	8999.5	0.026314	1	-		7555.08	8999.5	0.04637	1	-
GO:0044727	DNA demethylation of male pronucleus	biological_process	2	2	0.0263153	1	-		8465	8999.5	0.446138	1	-		1860	8999.5	0.0263153	1	-		4782.5	8999.5	0.127512	1	-
GO:0032886	regulation of microtubule-based process	biological_process	239	171	0.0263335	1	-		8525.36	8999.5	0.09607	1	-		8348.5	8999.5	0.0296437	1	-		8317.69	8999.5	0.0263335	1	-
GO:0016926	protein desumoylation	biological_process	9	9	0.0263375	1	-		7858.67	8999.5	0.26153	1	-		5619	8999.5	0.0263375	1	-		6282.44	8999.5	0.0607452	1	-
GO:0061184	positive regulation of dermatome development	biological_process	2	2	0.0263609	1	-		1863.5	8999.5	0.0263609	1	-		6277	8999.5	0.231164	1	-		3184.5	8999.5	0.0573511	1	-
GO:1902309	negative regulation of peptidyl-serine dephosphorylation	biological_process	3	3	0.0263835	1	-		4165	8999.5	0.0549711	1	-		4920.67	8999.5	0.0877667	1	-		3166	8999.5	0.0263835	1	-
GO:0043484	regulation of RNA splicing	biological_process	142	107	0.0264028	1	-		8544.57	8999.5	0.169581	1	-		8136.69	8999.5	0.0264028	1	-		8284.21	8999.5	0.0583619	1	-
GO:0090734	site of DNA damage	cellular_component	97	81	0.0264118	1	-		7955.12	8999.5	0.0264118	1	-		8493.92	8999.5	0.17482	1	-		8425.77	8999.5	0.146875	1	-
GO:1900151	regulation of nuclear-transcribed mRNA catabolic process, deadenylation-dependent decay	biological_process	18	18	0.0264919	1	-		6593.83	8999.5	0.0264919	1	-		8319.17	8999.5	0.294035	1	-		7349.08	8999.5	0.0925258	1	-
GO:0010759	positive regulation of macrophage chemotaxis	biological_process	19	18	0.0265046	1	-		6813.63	8999.5	0.0356037	1	-		7119.82	8999.5	0.0592271	1	-		6668.21	8999.5	0.0265046	1	-
GO:0010506	regulation of autophagy	biological_process	308	209	0.0265565	1	-		9062.69	8999.5	0.636661	1	-		8410.99	8999.5	0.0265565	1	-		8601.13	8999.5	0.107524	1	-
GO:2001234	negative regulation of apoptotic signaling pathway	biological_process	215	164	0.0265605	1	-		8743.11	8999.5	0.270332	1	-		8295.97	8999.5	0.0265605	1	-		8408.98	8999.5	0.0578664	1	-
GO:1990851	Wnt-Frizzled-LRP5/6 complex	cellular_component	3	3	0.0265784	1	-		3181	8999.5	0.0265784	1	-		6264.33	8999.5	0.18221	1	-		4497	8999.5	0.0673423	1	-
GO:0051336	regulation of hydrolase activity	biological_process	943	368	0.026605	1	-		8872.74	8999.5	0.299927	1	-		8660.29	8999.5	0.026605	1	-		8788.91	8999.5	0.141607	1	-
GO:0062197	cellular response to chemical stress	biological_process	319	226	0.0266176	1	-		8775.04	8999.5	0.264308	1	-		8421.45	8999.5	0.0266176	1	-		8440.72	8999.5	0.034741	1	-
GO:0098743	cell aggregation	biological_process	24	24	0.0266243	1	-		7128.67	8999.5	0.042572	1	-		7763.79	8999.5	0.12543	1	-		6909.92	8999.5	0.0266243	1	-
GO:0060974	cell migration involved in heart formation	biological_process	2	2	0.0266356	1	-		1873	8999.5	0.0266356	1	-		11083.5	8999.5	0.718177	1	-		4054	8999.5	0.0905381	1	-
GO:0099044	vesicle tethering to endoplasmic reticulum	biological_process	2	2	0.026654	1	-		1875.5	8999.5	0.026654	1	-		4889	8999.5	0.132884	1	-		2863.5	8999.5	0.0479859	1	-
GO:0034634	glutathione transmembrane transporter activity	molecular_function	5	5	0.0266894	1	-		10131.5	8999.5	0.688538	1	-		4498.2	8999.5	0.0266894	1	-		6811.6	8999.5	0.174607	1	-
GO:0000775	chromosome, centromeric region	cellular_component	198	155	0.0266931	1	-		9130.27	8999.5	0.660732	1	-		8277.1	8999.5	0.0266931	1	-		8615.58	8999.5	0.161207	1	-
GO:0021902	commitment of neuronal cell to specific neuron type in forebrain	biological_process	7	7	0.0267037	1	-		5174.71	8999.5	0.0267037	1	-		8386.14	8999.5	0.381145	1	-		5680.93	8999.5	0.0473827	1	-
GO:0042789	mRNA transcription by RNA polymerase II	biological_process	11	11	0.0267225	1	-		6270.91	8999.5	0.0431523	1	-		5946.82	8999.5	0.0267225	1	-		6362.27	8999.5	0.0480386	1	-
GO:0030369	ICAM-3 receptor activity	molecular_function	3	3	0.0267241	1	-		3194	8999.5	0.0267241	1	-		4393.67	8999.5	0.062815	1	-		3208.67	8999.5	0.0268188	1	-
GO:0032541	cortical endoplasmic reticulum	cellular_component	6	6	0.0267242	1	-		6557.33	8999.5	0.127076	1	-		4892	8999.5	0.0267242	1	-		5760.25	8999.5	0.06443	1	-
GO:0022624	proteasome accessory complex	cellular_component	23	21	0.0267667	1	-		8241.7	8999.5	0.250227	1	-		6896.98	8999.5	0.0267667	1	-		7744.57	8999.5	0.127181	1	-
GO:0044818	mitotic G2/M transition checkpoint	biological_process	46	43	0.0267701	1	-		8155.93	8999.5	0.146272	1	-		7501.82	8999.5	0.0267701	1	-		7768.42	8999.5	0.0587191	1	-
GO:0002704	negative regulation of leukocyte mediated immunity	biological_process	61	41	0.0267707	1	-		7973.53	8999.5	0.0689812	1	-		7694.62	8999.5	0.0267707	1	-		7824.16	8999.5	0.0425361	1	-
GO:0043367	CD4-positive, alpha-beta T cell differentiation	biological_process	81	66	0.026779	1	-		8491.4	8999.5	0.208178	1	-		8284.63	8999.5	0.113976	1	-		7851.26	8999.5	0.026779	1	-
GO:0006073	cellular glucan metabolic process	biological_process	71	67	0.0268538	1	-		7820.9	8999.5	0.0323089	1	-		8029.76	8999.5	0.0617882	1	-		7776.01	8999.5	0.0268538	1	-
GO:0044042	glucan metabolic process	biological_process	71	67	0.0268538	1	-		7820.9	8999.5	0.0323089	1	-		8029.76	8999.5	0.0617882	1	-		7776.01	8999.5	0.0268538	1	-
GO:0019814	immunoglobulin complex	cellular_component	8	7	0.0268633	1	-		5629	8999.5	0.0343185	1	-		5646.56	8999.5	0.034531	1	-		5427.38	8999.5	0.0268633	1	-
GO:0033565	ESCRT-0 complex	cellular_component	3	3	0.0268918	1	-		5435	8999.5	0.120149	1	-		3920	8999.5	0.0457353	1	-		3189	8999.5	0.0268918	1	-
GO:0035696	monocyte extravasation	biological_process	8	8	0.0269024	1	-		7212.88	8999.5	0.171064	1	-		5433.62	8999.5	0.0269024	1	-		5689.06	8999.5	0.0375128	1	-
GO:0008294	calcium- and calmodulin-responsive adenylate cyclase activity	molecular_function	2	2	0.026948	1	-		7673.5	8999.5	0.360049	1	-		1909.5	8999.5	0.026948	1	-		2611.5	8999.5	0.0410018	1	-
GO:0045930	negative regulation of mitotic cell cycle	biological_process	214	163	0.0269561	1	-		8334.76	8999.5	0.0386277	1	-		8399.28	8999.5	0.0500849	1	-		8283.86	8999.5	0.0269561	1	-
GO:0045926	negative regulation of growth	biological_process	238	161	0.0269614	1	-		8315.12	8999.5	0.0269614	1	-		9216.03	8999.5	0.760881	1	-		8638.33	8999.5	0.165056	1	-
GO:0006913	nucleocytoplasmic transport	biological_process	295	200	0.0269906	1	-		8383.12	8999.5	0.0269906	1	-		8617.66	8999.5	0.113429	1	-		8477.01	8999.5	0.0511312	1	-
GO:0051169	nuclear transport	biological_process	295	200	0.0269906	1	-		8383.12	8999.5	0.0269906	1	-		8617.66	8999.5	0.113429	1	-		8477.01	8999.5	0.0511312	1	-
GO:0060008	Sertoli cell differentiation	biological_process	17	16	0.0270039	1	-		9521.41	8999.5	0.671367	1	-		6551.76	8999.5	0.0270039	1	-		7260.47	8999.5	0.0879232	1	-
GO:0051603	proteolysis involved in cellular protein catabolic process	biological_process	718	345	0.0270654	1	-		8832.1	8999.5	0.254632	1	-		8613.06	8999.5	0.0270654	1	-		8632.94	8999.5	0.0409308	1	-
GO:0035999	tetrahydrofolate interconversion	biological_process	10	10	0.0271138	1	-		5803.75	8999.5	0.0271138	1	-		8015.5	8999.5	0.279143	1	-		6771	8999.5	0.0901834	1	-
GO:0042483	negative regulation of odontogenesis	biological_process	2	2	0.0271174	1	-		1908.5	8999.5	0.0271174	1	-		2220	8999.5	0.0327714	1	-		4184	8999.5	0.0962658	1	-
GO:0042489	negative regulation of odontogenesis of dentin-containing tooth	biological_process	2	2	0.0271174	1	-		1908.5	8999.5	0.0271174	1	-		2220	8999.5	0.0327714	1	-		4184	8999.5	0.0962658	1	-
GO:0110111	negative regulation of animal organ morphogenesis	biological_process	2	2	0.0271174	1	-		1908.5	8999.5	0.0271174	1	-		2220	8999.5	0.0327714	1	-		4184	8999.5	0.0962658	1	-
GO:0016584	nucleosome positioning	biological_process	14	10	0.0272089	1	-		6481.07	8999.5	0.0372196	1	-		6750.79	8999.5	0.0548408	1	-		6292.64	8999.5	0.0272089	1	-
GO:0018195	peptidyl-arginine modification	biological_process	27	22	0.0272146	1	-		7913.7	8999.5	0.149781	1	-		7407.81	8999.5	0.0582227	1	-		7042.48	8999.5	0.0272146	1	-
GO:0033625	positive regulation of integrin activation	biological_process	11	11	0.0272459	1	-		9886.36	8999.5	0.721161	1	-		5968.18	8999.5	0.0272459	1	-		6844.09	8999.5	0.0877536	1	-
GO:0035592	establishment of protein localization to extracellular region	biological_process	343	232	0.027292	1	-		8704.15	8999.5	0.181212	1	-		8585.33	8999.5	0.0789005	1	-		8428.44	8999.5	0.027292	1	-
GO:0034667	integrin alpha3-beta1 complex	cellular_component	2	2	0.0272963	1	-		1915.5	8999.5	0.0272963	1	-		12022	8999.5	0.795557	1	-		6174.5	8999.5	0.223679	1	-
GO:0002479	antigen processing and presentation of exogenous peptide antigen via MHC class I, TAP-dependent	biological_process	2	2	0.0273047	1	-		1914.5	8999.5	0.0273047	1	-		6595.5	8999.5	0.259936	1	-		3997	8999.5	0.0880567	1	-
GO:1904358	positive regulation of telomere maintenance via telomere lengthening	biological_process	37	36	0.0273237	1	-		7319.31	8999.5	0.0273237	1	-		8288.34	8999.5	0.208727	1	-		7972.31	8999.5	0.120776	1	-
GO:2000641	regulation of early endosome to late endosome transport	biological_process	18	18	0.0273616	1	-		9069.78	8999.5	0.535225	1	-		6623.94	8999.5	0.0273616	1	-		7797.89	8999.5	0.169048	1	-
GO:0051726	regulation of cell cycle	biological_process	974	399	0.027366	1	-		8647.35	8999.5	0.027366	1	-		8698.64	8999.5	0.0415833	1	-		8664.59	8999.5	0.0320649	1	-
GO:0042166	acetylcholine binding	molecular_function	12	10	0.027407	1	-		8240.92	8999.5	0.308449	1	-		6112.42	8999.5	0.027407	1	-		6947.79	8999.5	0.0862168	1	-
GO:0005975	carbohydrate metabolic process	biological_process	576	298	0.0274513	1	-		9061	8999.5	0.684383	1	-		8570.22	8999.5	0.0274513	1	-		8798.83	8999.5	0.217684	1	-
GO:0031113	regulation of microtubule polymerization	biological_process	55	51	0.0274719	1	-		8373.39	8999.5	0.201559	1	-		7635.89	8999.5	0.0274719	1	-		7846.52	8999.5	0.0552888	1	-
GO:1903436	regulation of mitotic cytokinetic process	biological_process	2	2	0.0274835	1	-		3094.5	8999.5	0.0550714	1	-		1929.5	8999.5	0.0274835	1	-		7118	8999.5	0.307755	1	-
GO:1903438	positive regulation of mitotic cytokinetic process	biological_process	2	2	0.0274835	1	-		3094.5	8999.5	0.0550714	1	-		1929.5	8999.5	0.0274835	1	-		7118	8999.5	0.307755	1	-
GO:0035338	long-chain fatty-acyl-CoA biosynthetic process	biological_process	19	19	0.027501	1	-		6676.95	8999.5	0.027501	1	-		8487.79	8999.5	0.338764	1	-		6888	8999.5	0.0402144	1	-
GO:0060151	peroxisome localization	biological_process	2	2	0.0275119	1	-		4863.5	8999.5	0.132404	1	-		1931	8999.5	0.0275119	1	-		2921	8999.5	0.0495397	1	-
GO:0060152	microtubule-based peroxisome localization	biological_process	2	2	0.0275119	1	-		4863.5	8999.5	0.132404	1	-		1931	8999.5	0.0275119	1	-		2921	8999.5	0.0495397	1	-
GO:0034097	response to cytokine	biological_process	852	354	0.0275242	1	-		8625.44	8999.5	0.0275242	1	-		9065.43	8999.5	0.693792	1	-		8713.42	8999.5	0.0754081	1	-
GO:1903039	positive regulation of leukocyte cell-cell adhesion	biological_process	232	155	0.0275272	1	-		8505.8	8999.5	0.0899678	1	-		8573.57	8999.5	0.115807	1	-		8315.44	8999.5	0.0275272	1	-
GO:0030155	regulation of cell adhesion	biological_process	714	343	0.0275334	1	-		8596.62	8999.5	0.0281864	1	-		8895.8	8999.5	0.332056	1	-		8599.53	8999.5	0.0275334	1	-
GO:0002823	negative regulation of adaptive immune response based on somatic recombination of immune receptors built from immunoglobulin superfamily domains	biological_process	52	41	0.0275643	1	-		7995.96	8999.5	0.090327	1	-		7729.6	8999.5	0.0415296	1	-		7586.08	8999.5	0.0275643	1	-
GO:0004998	transferrin receptor activity	molecular_function	2	2	0.0276002	1	-		6391	8999.5	0.238644	1	-		1949.5	8999.5	0.0276002	1	-		4470	8999.5	0.109152	1	-
GO:0030368	interleukin-17 receptor activity	molecular_function	8	7	0.0276267	1	-		5943.94	8999.5	0.0488286	1	-		6477.25	8999.5	0.0856651	1	-		5468.62	8999.5	0.0276267	1	-
GO:0005006	epidermal growth factor-activated receptor activity	molecular_function	2	2	0.0276368	1	-		6468	8999.5	0.246574	1	-		1948.5	8999.5	0.0276368	1	-		4181.5	8999.5	0.0953139	1	-
GO:0101021	estrogen 2-hydroxylase activity	molecular_function	5	3	0.0276431	1	-		5043.2	8999.5	0.0445096	1	-		5349.8	8999.5	0.0584972	1	-		4538	8999.5	0.0276431	1	-
GO:0044224	juxtaparanode region of axon	cellular_component	10	10	0.0276738	1	-		7257.3	8999.5	0.147555	1	-		6565.7	8999.5	0.0701072	1	-		5828.8	8999.5	0.0276738	1	-
GO:0031579	membrane raft organization	biological_process	24	23	0.0276769	1	-		8599.27	8999.5	0.365393	1	-		6949.42	8999.5	0.0276769	1	-		7353.48	8999.5	0.0640284	1	-
GO:0034249	negative regulation of cellular amide metabolic process	biological_process	191	138	0.0276783	1	-		8240.82	8999.5	0.0276783	1	-		8589.13	8999.5	0.148721	1	-		8355.86	8999.5	0.0513516	1	-
GO:2000001	regulation of DNA damage checkpoint	biological_process	16	14	0.0276978	1	-		7412.31	8999.5	0.116577	1	-		6727.81	8999.5	0.0410738	1	-		6487.19	8999.5	0.0276978	1	-
GO:0002711	positive regulation of T cell mediated immunity	biological_process	54	41	0.0277011	1	-		7611.51	8999.5	0.0277011	1	-		8159.57	8999.5	0.122709	1	-		7900.94	8999.5	0.0649401	1	-
GO:0044319	wound healing, spreading of cells	biological_process	33	30	0.0277117	1	-		7229.73	8999.5	0.0277117	1	-		8200.52	8999.5	0.195248	1	-		7691.45	8999.5	0.0792316	1	-
GO:0090505	epiboly involved in wound healing	biological_process	33	30	0.0277117	1	-		7229.73	8999.5	0.0277117	1	-		8200.52	8999.5	0.195248	1	-		7691.45	8999.5	0.0792316	1	-
GO:0051552	flavone metabolic process	biological_process	6	2	0.0277453	1	-		4896.83	8999.5	0.0277453	1	-		8173.33	8999.5	0.351766	1	-		5246	8999.5	0.0397844	1	-
GO:0009306	protein secretion	biological_process	342	231	0.0277747	1	-		8683.06	8999.5	0.162262	1	-		8602.88	8999.5	0.0889259	1	-		8429.83	8999.5	0.0277747	1	-
GO:0005604	basement membrane	cellular_component	94	82	0.0277902	1	-		7950.77	8999.5	0.0277902	1	-		9613.79	8999.5	0.879868	1	-		8738.74	8999.5	0.326643	1	-
GO:0005793	endoplasmic reticulum-Golgi intermediate compartment	cellular_component	128	100	0.0278388	1	-		8166.61	8999.5	0.0388584	1	-		8179.19	8999.5	0.0388205	1	-		8101.7	8999.5	0.0278388	1	-
GO:0032988	ribonucleoprotein complex disassembly	biological_process	7	7	0.0278623	1	-		11403.4	8999.5	0.893853	1	-		5221.86	8999.5	0.0278623	1	-		7972.71	8999.5	0.307722	1	-
GO:0016070	RNA metabolic process	biological_process	4233	570	0.0278723	1	-		8888.27	8999.5	0.152298	1	-		8853.25	8999.5	0.0344481	1	-		8832.34	8999.5	0.0278723	1	-
GO:0048585	negative regulation of response to stimulus	biological_process	1516	466	0.0278873	1	-		8804.04	8999.5	0.111472	1	-		8783.43	8999.5	0.0630429	1	-		8720.82	8999.5	0.0278873	1	-
GO:0035196	production of miRNAs involved in gene silencing by miRNA	biological_process	51	44	0.0278949	1	-		8125.36	8999.5	0.124404	1	-		7591.11	8999.5	0.0278949	1	-		7718.62	8999.5	0.0427129	1	-
GO:0032682	negative regulation of chemokine production	biological_process	22	20	0.0279091	1	-		6839.48	8999.5	0.0279091	1	-		10473.8	8999.5	0.911037	1	-		8429.55	8999.5	0.314433	1	-
GO:0003306	Wnt signaling pathway involved in heart development	biological_process	11	11	0.0279428	1	-		5962.5	8999.5	0.0279428	1	-		9034.73	8999.5	0.516132	1	-		7343.27	8999.5	0.151658	1	-
GO:0042662	negative regulation of mesodermal cell fate specification	biological_process	3	3	0.0279638	1	-		3240	8999.5	0.0279638	1	-		8333.67	8999.5	0.415501	1	-		4403.67	8999.5	0.064227	1	-
GO:1905771	negative regulation of mesodermal cell differentiation	biological_process	3	3	0.0279638	1	-		3240	8999.5	0.0279638	1	-		8333.67	8999.5	0.415501	1	-		4403.67	8999.5	0.064227	1	-
GO:0008278	cohesin complex	cellular_component	10	10	0.0279966	1	-		5835	8999.5	0.0279966	1	-		8112.8	8999.5	0.297082	1	-		7298.4	8999.5	0.153126	1	-
GO:0019438	aromatic compound biosynthetic process	biological_process	3850	571	0.0280038	1	-		8866.35	8999.5	0.10325	1	-		8838.33	8999.5	0.0280038	1	-		8835.01	8999.5	0.0391335	1	-
GO:0030836	positive regulation of actin filament depolymerization	biological_process	13	13	0.0280457	1	-		6217.08	8999.5	0.0280457	1	-		7061.77	8999.5	0.091274	1	-		6978.46	8999.5	0.0833575	1	-
GO:0032091	negative regulation of protein binding	biological_process	91	76	0.028048	1	-		9541.48	8999.5	0.858831	1	-		7939.32	8999.5	0.028048	1	-		8717.17	8999.5	0.325585	1	-
GO:0046600	negative regulation of centriole replication	biological_process	7	7	0.0280928	1	-		5216.71	8999.5	0.0280928	1	-		8373	8999.5	0.379686	1	-		6125.43	8999.5	0.0740095	1	-
GO:0046148	pigment biosynthetic process	biological_process	62	55	0.0280934	1	-		8238.94	8999.5	0.135837	1	-		7769.99	8999.5	0.033376	1	-		7707.55	8999.5	0.0280934	1	-
GO:0071375	cellular response to peptide hormone stimulus	biological_process	279	201	0.0281284	1	-		8614	8999.5	0.131144	1	-		8389.66	8999.5	0.0281284	1	-		8515.55	8999.5	0.07236	1	-
GO:0003980	UDP-glucose:glycoprotein glucosyltransferase activity	molecular_function	2	2	0.0281723	1	-		2333.5	8999.5	0.034819	1	-		2370.5	8999.5	0.0358174	1	-		1991.5	8999.5	0.0281723	1	-
GO:0043543	protein acylation	biological_process	229	170	0.0281856	1	-		8307.34	8999.5	0.0281856	1	-		8853.19	8999.5	0.356354	1	-		8497.11	8999.5	0.0853848	1	-
GO:0004962	endothelin receptor activity	molecular_function	2	2	0.0282841	1	-		1993	8999.5	0.0282841	1	-		6578	8999.5	0.256497	1	-		3041	8999.5	0.0523382	1	-
GO:0070777	D-aspartate transport	biological_process	5	5	0.0282866	1	-		6460.2	8999.5	0.141433	1	-		5062.6	8999.5	0.0457881	1	-		4537.6	8999.5	0.0282866	1	-
GO:0070779	D-aspartate import across plasma membrane	biological_process	5	5	0.0282866	1	-		6460.2	8999.5	0.141433	1	-		5062.6	8999.5	0.0457881	1	-		4537.6	8999.5	0.0282866	1	-
GO:2000251	positive regulation of actin cytoskeleton reorganization	biological_process	19	19	0.0283078	1	-		7855.84	8999.5	0.177924	1	-		6705.53	8999.5	0.0283078	1	-		7293.92	8999.5	0.0797372	1	-
GO:1902075	cellular response to salt	biological_process	7	6	0.0283146	1	-		5218.43	8999.5	0.0283146	1	-		7123.57	8999.5	0.172981	1	-		5637.57	8999.5	0.0453801	1	-
GO:1901564	organonitrogen compound metabolic process	biological_process	5960	602	0.0283165	1	-		8885.35	8999.5	0.087342	1	-		8875.98	8999.5	0.0283165	1	-		8877.59	8999.5	0.053379	1	-
GO:0042063	gliogenesis	biological_process	291	205	0.0283174	1	-		8912.24	8999.5	0.435987	1	-		8403.12	8999.5	0.0283174	1	-		8549.02	8999.5	0.084174	1	-
GO:0002384	hepatic immune response	biological_process	2	2	0.0283248	1	-		7935.5	8999.5	0.390474	1	-		1976	8999.5	0.0283248	1	-		2585.5	8999.5	0.0410157	1	-
GO:0016279	protein-lysine N-methyltransferase activity	molecular_function	58	55	0.0283423	1	-		7691.41	8999.5	0.0283423	1	-		8534.88	8999.5	0.252372	1	-		7948.83	8999.5	0.0634588	1	-
GO:0060684	epithelial-mesenchymal cell signaling	biological_process	6	6	0.0283943	1	-		6780.5	8999.5	0.151304	1	-		5354.17	8999.5	0.0438142	1	-		4943	8999.5	0.0283943	1	-
GO:0034968	histone lysine methylation	biological_process	114	95	0.0283985	1	-		8466.5	8999.5	0.154672	1	-		8055.07	8999.5	0.0283985	1	-		8103.7	8999.5	0.0381186	1	-
GO:0098879	structural constituent of postsynaptic specialization	molecular_function	2	2	0.0284432	1	-		3114.5	8999.5	0.0547868	1	-		2463	8999.5	0.0379202	1	-		2003	8999.5	0.0284432	1	-
GO:0098919	structural constituent of postsynaptic density	molecular_function	2	2	0.0284432	1	-		3114.5	8999.5	0.0547868	1	-		2463	8999.5	0.0379202	1	-		2003	8999.5	0.0284432	1	-
GO:0061752	telomeric repeat-containing RNA binding	molecular_function	2	2	0.028462	1	-		2005	8999.5	0.028462	1	-		5947	8999.5	0.203515	1	-		2889	8999.5	0.0482485	1	-
GO:0006479	protein methylation	biological_process	177	137	0.0284687	1	-		8589.88	8999.5	0.171331	1	-		8247.81	8999.5	0.0299561	1	-		8222.57	8999.5	0.0284687	1	-
GO:0008213	protein alkylation	biological_process	177	137	0.0284687	1	-		8589.88	8999.5	0.171331	1	-		8247.81	8999.5	0.0299561	1	-		8222.57	8999.5	0.0284687	1	-
GO:0004630	phospholipase D activity	molecular_function	5	5	0.0284702	1	-		5211	8999.5	0.0518454	1	-		5345.4	8999.5	0.0586571	1	-		4567.6	8999.5	0.0284702	1	-
GO:0120229	protein localization to motile cilium	biological_process	3	3	0.0284839	1	-		6631	8999.5	0.217802	1	-		3267.67	8999.5	0.0284839	1	-		4378.67	8999.5	0.0629965	1	-
GO:0002286	T cell activation involved in immune response	biological_process	105	76	0.0284924	1	-		8431.66	8999.5	0.147862	1	-		8460.86	8999.5	0.152549	1	-		8003.92	8999.5	0.0284924	1	-
GO:0034654	nucleobase-containing compound biosynthetic process	biological_process	3772	567	0.0284936	1	-		8860.47	8999.5	0.0923532	1	-		8837.03	8999.5	0.0284936	1	-		8835.05	8999.5	0.0412004	1	-
GO:0042169	SH2 domain binding	molecular_function	39	36	0.028516	1	-		7778.03	8999.5	0.0721746	1	-		7406.22	8999.5	0.028516	1	-		7955.64	8999.5	0.106714	1	-
GO:0032228	regulation of synaptic transmission, GABAergic	biological_process	33	32	0.0285345	1	-		7898.83	8999.5	0.119811	1	-		7379.61	8999.5	0.038514	1	-		7244.55	8999.5	0.0285345	1	-
GO:0044281	small molecule metabolic process	biological_process	1691	470	0.0285825	1	-		9054.47	8999.5	0.787521	1	-		8751.27	8999.5	0.0285825	1	-		8921.3	8999.5	0.358233	1	-
GO:0097359	UDP-glucosylation	biological_process	2	2	0.0286067	1	-		2333.5	8999.5	0.0355274	1	-		2370.5	8999.5	0.0361505	1	-		1991.5	8999.5	0.0286067	1	-
GO:0030217	T cell differentiation	biological_process	251	167	0.0286566	1	-		8618.35	8999.5	0.146792	1	-		8602.11	8999.5	0.123483	1	-		8344.52	8999.5	0.0286566	1	-
GO:0044346	fibroblast apoptotic process	biological_process	20	20	0.0286898	1	-		7449.02	8999.5	0.0965598	1	-		7589.8	8999.5	0.116135	1	-		6755.9	8999.5	0.0286898	1	-
GO:0043985	histone H4-R3 methylation	biological_process	6	6	0.0286981	1	-		5670.17	8999.5	0.0603112	1	-		6264.83	8999.5	0.100704	1	-		4935.83	8999.5	0.0286981	1	-
GO:0009931	calcium-dependent protein serine/threonine kinase activity	molecular_function	23	22	0.0287113	1	-		6931.57	8999.5	0.0287113	1	-		8213.83	8999.5	0.236176	1	-		7142.09	8999.5	0.0440149	1	-
GO:0006516	glycoprotein catabolic process	biological_process	27	23	0.0287117	1	-		8427.59	8999.5	0.297043	1	-		7079.26	8999.5	0.0287117	1	-		7579.54	8999.5	0.0831515	1	-
GO:0009820	alkaloid metabolic process	biological_process	8	7	0.0287233	1	-		5489	8999.5	0.0287233	1	-		7792.12	8999.5	0.259692	1	-		6021	8999.5	0.0541025	1	-
GO:1901380	negative regulation of potassium ion transmembrane transport	biological_process	24	23	0.0287244	1	-		8067.21	8999.5	0.201336	1	-		7206.88	8999.5	0.0473627	1	-		6953.21	8999.5	0.0287244	1	-
GO:0045197	establishment or maintenance of epithelial cell apical/basal polarity	biological_process	44	42	0.0287388	1	-		7474.27	8999.5	0.0287388	1	-		7912.86	8999.5	0.0864895	1	-		8038.91	8999.5	0.11804	1	-
GO:0018812	3-hydroxyacyl-CoA dehydratase activity	molecular_function	5	5	0.0287773	1	-		5151.5	8999.5	0.0493824	1	-		6519.3	8999.5	0.143448	1	-		4578.5	8999.5	0.0287773	1	-
GO:0003953	NAD+ nucleosidase activity	molecular_function	28	20	0.0287787	1	-		7124.32	8999.5	0.0287787	1	-		8344.46	8999.5	0.255254	1	-		8156.79	8999.5	0.199017	1	-
GO:1903364	positive regulation of cellular protein catabolic process	biological_process	155	127	0.0287833	1	-		8862.13	8999.5	0.409573	1	-		8189.81	8999.5	0.0287833	1	-		8510.97	8999.5	0.138438	1	-
GO:0002477	antigen processing and presentation of exogenous peptide antigen via MHC class Ib	biological_process	3	2	0.028787	1	-		9906.67	8999.5	0.623448	1	-		3281	8999.5	0.028787	1	-		5183.33	8999.5	0.103534	1	-
GO:0046823	negative regulation of nucleocytoplasmic transport	biological_process	21	21	0.0287888	1	-		7669.29	8999.5	0.128062	1	-		7355.43	8999.5	0.0754896	1	-		6815.24	8999.5	0.0287888	1	-
GO:0016155	formyltetrahydrofolate dehydrogenase activity	molecular_function	2	2	0.0287921	1	-		3101.5	8999.5	0.0544679	1	-		2012	8999.5	0.0287921	1	-		3098.5	8999.5	0.0543408	1	-
GO:0004499	N,N-dimethylaniline monooxygenase activity	molecular_function	5	2	0.0288043	1	-		13233.6	8999.5	0.966138	1	-		4579.6	8999.5	0.0288043	1	-		8479.6	8999.5	0.412992	1	-
GO:0071321	cellular response to cGMP	biological_process	6	6	0.0288057	1	-		4939.33	8999.5	0.0288057	1	-		7309.33	8999.5	0.215009	1	-		5858.17	8999.5	0.0711366	1	-
GO:0005157	macrophage colony-stimulating factor receptor binding	molecular_function	3	3	0.0288105	1	-		5723.67	8999.5	0.138359	1	-		4469.67	8999.5	0.0659693	1	-		3303.33	8999.5	0.0288105	1	-
GO:0150105	protein localization to cell-cell junction	biological_process	21	21	0.028813	1	-		8770.95	8999.5	0.43533	1	-		6827.52	8999.5	0.028813	1	-		7734.98	8999.5	0.139394	1	-
GO:0060264	regulation of respiratory burst involved in inflammatory response	biological_process	7	7	0.0288359	1	-		5233.71	8999.5	0.0288359	1	-		7288.71	8999.5	0.194554	1	-		6924.71	8999.5	0.148518	1	-
GO:0010501	RNA secondary structure unwinding	biological_process	8	7	0.0288361	1	-		8091.25	8999.5	0.319243	1	-		5497.12	8999.5	0.0288361	1	-		6191.5	8999.5	0.0654494	1	-
GO:0042473	outer ear morphogenesis	biological_process	7	6	0.0288516	1	-		6330.14	8999.5	0.0907497	1	-		5660.64	8999.5	0.0453839	1	-		5238.14	8999.5	0.0288516	1	-
GO:0033239	negative regulation of cellular amine metabolic process	biological_process	7	6	0.0289095	1	-		6610.86	8999.5	0.117164	1	-		5255	8999.5	0.0289095	1	-		5436.14	8999.5	0.0361974	1	-
GO:1903976	negative regulation of glial cell migration	biological_process	5	5	0.0289162	1	-		6170.6	8999.5	0.114904	1	-		4791.8	8999.5	0.0354758	1	-		4561.4	8999.5	0.0289162	1	-
GO:0051602	response to electrical stimulus	biological_process	42	40	0.0289471	1	-		7440.15	8999.5	0.0289471	1	-		8585.96	8999.5	0.311536	1	-		7889.27	8999.5	0.0901042	1	-
GO:0046784	viral mRNA export from host cell nucleus	biological_process	7	7	0.0289675	1	-		5244.14	8999.5	0.0289675	1	-		6841.57	8999.5	0.137918	1	-		5305.86	8999.5	0.0307625	1	-
GO:0009258	10-formyltetrahydrofolate catabolic process	biological_process	2	2	0.0289994	1	-		3101.5	8999.5	0.0552711	1	-		2012	8999.5	0.0289994	1	-		3098.5	8999.5	0.0546737	1	-
GO:0072584	caveolin-mediated endocytosis	biological_process	11	10	0.0290064	1	-		6558.45	8999.5	0.0624659	1	-		6011.09	8999.5	0.0290064	1	-		6140.45	8999.5	0.0353214	1	-
GO:0051817	modulation of process of other organism involved in symbiotic interaction	biological_process	77	66	0.0290398	1	-		7840.95	8999.5	0.0290398	1	-		8722.88	8999.5	0.331841	1	-		8317.42	8999.5	0.135951	1	-
GO:0009749	response to glucose	biological_process	196	154	0.0290705	1	-		8745.65	8999.5	0.283536	1	-		8278.95	8999.5	0.0290705	1	-		8309.32	8999.5	0.0384951	1	-
GO:0071322	cellular response to carbohydrate stimulus	biological_process	149	127	0.0290834	1	-		8887.09	8999.5	0.434344	1	-		8175.02	8999.5	0.0290834	1	-		8270.8	8999.5	0.0514352	1	-
GO:2000466	negative regulation of glycogen (starch) synthase activity	biological_process	3	3	0.0290928	1	-		4946.67	8999.5	0.0901995	1	-		3302.33	8999.5	0.0290928	1	-		3600.33	8999.5	0.0366587	1	-
GO:0005902	microvillus	cellular_component	91	82	0.02915	1	-		7999.12	8999.5	0.0363041	1	-		8288.14	8999.5	0.0993667	1	-		7948.79	8999.5	0.02915	1	-
GO:0098808	mRNA cap binding	molecular_function	2	2	0.0291732	1	-		3161.5	8999.5	0.0562239	1	-		2471.5	8999.5	0.037944	1	-		2042.5	8999.5	0.0291732	1	-
GO:1904177	regulation of adipose tissue development	biological_process	8	8	0.0291768	1	-		7575.38	8999.5	0.225538	1	-		5503.25	8999.5	0.0291768	1	-		5659.5	8999.5	0.0360742	1	-
GO:0051152	positive regulation of smooth muscle cell differentiation	biological_process	12	12	0.0291776	1	-		6991.54	8999.5	0.0947422	1	-		7885.08	8999.5	0.233841	1	-		6121.42	8999.5	0.0291776	1	-
GO:0034361	very-low-density lipoprotein particle	cellular_component	20	14	0.0292159	1	-		7180.75	8999.5	0.0608851	1	-		6789.3	8999.5	0.0292159	1	-		6864.35	8999.5	0.0340481	1	-
GO:0034385	triglyceride-rich plasma lipoprotein particle	cellular_component	20	14	0.0292159	1	-		7180.75	8999.5	0.0608851	1	-		6789.3	8999.5	0.0292159	1	-		6864.35	8999.5	0.0340481	1	-
GO:0005096	GTPase activator activity	molecular_function	445	261	0.0292581	1	-		8937.48	8999.5	0.414976	1	-		8529.24	8999.5	0.0292581	1	-		8663.23	8999.5	0.0914947	1	-
GO:2001021	negative regulation of response to DNA damage stimulus	biological_process	80	71	0.029259	1	-		8278.23	8999.5	0.120063	1	-		8298.35	8999.5	0.120343	1	-		7864.88	8999.5	0.029259	1	-
GO:0043488	regulation of mRNA stability	biological_process	153	124	0.0292634	1	-		8166.32	8999.5	0.0292634	1	-		8887.5	8999.5	0.412386	1	-		8385.18	8999.5	0.082251	1	-
GO:0031397	negative regulation of protein ubiquitination	biological_process	80	68	0.0293553	1	-		9288.82	8999.5	0.717357	1	-		7881.61	8999.5	0.0293553	1	-		8353.59	8999.5	0.146445	1	-
GO:0044788	modulation by host of viral process	biological_process	27	24	0.0293876	1	-		7070.85	8999.5	0.0293876	1	-		7563.06	8999.5	0.0777225	1	-		7240.06	8999.5	0.0422131	1	-
GO:0009967	positive regulation of signal transduction	biological_process	1420	458	0.029413	1	-		8894.63	8999.5	0.313668	1	-		8729.29	8999.5	0.029413	1	-		8825.07	8999.5	0.145984	1	-
GO:0061980	regulatory RNA binding	molecular_function	42	37	0.0294583	1	-		8179.62	8999.5	0.155082	1	-		7653.45	8999.5	0.0477093	1	-		7476.9	8999.5	0.0294583	1	-
GO:2000036	regulation of stem cell population maintenance	biological_process	32	30	0.0294695	1	-		7226.31	8999.5	0.0294695	1	-		8460.59	8999.5	0.287211	1	-		7808.45	8999.5	0.103741	1	-
GO:0044419	biological process involved in interspecies interaction between organisms	biological_process	1434	428	0.0294951	1	-		8724.57	8999.5	0.0370212	1	-		8873.81	8999.5	0.213188	1	-		8716.02	8999.5	0.0294951	1	-
GO:0061714	folic acid receptor activity	molecular_function	2	1	0.0295198	1	-		2064.5	8999.5	0.0295198	1	-		9321	8999.5	0.536427	1	-		3978.5	8999.5	0.0861154	1	-
GO:1902116	negative regulation of organelle assembly	biological_process	40	36	0.0295382	1	-		7626.95	8999.5	0.0519289	1	-		7521.18	8999.5	0.0380434	1	-		7410.59	8999.5	0.0295382	1	-
GO:0042760	very long-chain fatty acid catabolic process	biological_process	7	7	0.0295523	1	-		6065	8999.5	0.0698646	1	-		5297.14	8999.5	0.0303491	1	-		5265.86	8999.5	0.0295523	1	-
GO:0045859	regulation of protein kinase activity	biological_process	609	310	0.0295572	1	-		8793.34	8999.5	0.212683	1	-		8588.77	8999.5	0.0295572	1	-		8777.82	8999.5	0.182881	1	-
GO:0005231	excitatory extracellular ligand-gated ion channel activity	molecular_function	29	21	0.0295646	1	-		9398.66	8999.5	0.663917	1	-		7168.69	8999.5	0.0295646	1	-		8032.6	8999.5	0.161098	1	-
GO:0006545	glycine biosynthetic process	biological_process	6	6	0.0295678	1	-		4963.33	8999.5	0.0295678	1	-		6786.17	8999.5	0.149693	1	-		5586.33	8999.5	0.0553282	1	-
GO:0044214	spanning component of plasma membrane	cellular_component	13	13	0.0295693	1	-		10321.8	8999.5	0.824099	1	-		6267.85	8999.5	0.0295693	1	-		7955.08	8999.5	0.239435	1	-
GO:0060788	ectodermal placode formation	biological_process	12	11	0.0295913	1	-		6126.54	8999.5	0.0295913	1	-		11539.2	8999.5	0.956114	1	-		8841.5	8999.5	0.470355	1	-
GO:0071697	ectodermal placode morphogenesis	biological_process	12	11	0.0295913	1	-		6126.54	8999.5	0.0295913	1	-		11539.2	8999.5	0.956114	1	-		8841.5	8999.5	0.470355	1	-
GO:0002580	regulation of antigen processing and presentation of peptide or polysaccharide antigen via MHC class II	biological_process	4	3	0.0296111	1	-		4061	8999.5	0.0296111	1	-		4622.25	8999.5	0.046723	1	-		4579.75	8999.5	0.0455292	1	-
GO:0043366	beta selection	biological_process	3	3	0.0296221	1	-		3302.67	8999.5	0.0296221	1	-		10235.7	8999.5	0.662203	1	-		7711.67	8999.5	0.338509	1	-
GO:0002278	eosinophil activation involved in immune response	biological_process	5	5	0.0296399	1	-		5320.2	8999.5	0.0590682	1	-		5199.8	8999.5	0.0518668	1	-		4594.6	8999.5	0.0296399	1	-
GO:0043308	eosinophil degranulation	biological_process	5	5	0.0296399	1	-		5320.2	8999.5	0.0590682	1	-		5199.8	8999.5	0.0518668	1	-		4594.6	8999.5	0.0296399	1	-
GO:0045087	innate immune response	biological_process	750	299	0.0296425	1	-		8609	8999.5	0.0296425	1	-		8972.54	8999.5	0.486618	1	-		8757.5	8999.5	0.131457	1	-
GO:0035247	peptidyl-arginine omega-N-methylation	biological_process	9	9	0.0296758	1	-		6626.56	8999.5	0.0889394	1	-		6324.33	8999.5	0.0625775	1	-		5704.89	8999.5	0.0296758	1	-
GO:0004082	bisphosphoglycerate mutase activity	molecular_function	3	3	0.0296885	1	-		3389.33	8999.5	0.0309073	1	-		4495.67	8999.5	0.067124	1	-		3338.67	8999.5	0.0296885	1	-
GO:0004619	phosphoglycerate mutase activity	molecular_function	3	3	0.0296885	1	-		3389.33	8999.5	0.0309073	1	-		4495.67	8999.5	0.067124	1	-		3338.67	8999.5	0.0296885	1	-
GO:0071077	adenosine 3',5'-bisphosphate transmembrane transporter activity	molecular_function	4	4	0.0296935	1	-		6484	8999.5	0.16809	1	-		4422.75	8999.5	0.0394487	1	-		4096.75	8999.5	0.0296935	1	-
GO:0034645	cellular macromolecule biosynthetic process	biological_process	4504	575	0.0297031	1	-		8846.82	8999.5	0.0446569	1	-		8891.24	8999.5	0.0934138	1	-		8839.83	8999.5	0.0297031	1	-
GO:0046634	regulation of alpha-beta T cell activation	biological_process	101	83	0.0297224	1	-		8449.79	8999.5	0.161086	1	-		8354.21	8999.5	0.112336	1	-		7993.96	8999.5	0.0297224	1	-
GO:0000828	inositol hexakisphosphate kinase activity	molecular_function	8	7	0.029723	1	-		7713.38	8999.5	0.242384	1	-		5527	8999.5	0.029723	1	-		6713.75	8999.5	0.10739	1	-
GO:0042997	negative regulation of Golgi to plasma membrane protein transport	biological_process	5	5	0.0297418	1	-		4579.2	8999.5	0.0297418	1	-		11822.8	8999.5	0.889395	1	-		8855	8999.5	0.48116	1	-
GO:0019064	fusion of virus membrane with host plasma membrane	biological_process	4	4	0.0297962	1	-		7659.5	8999.5	0.307115	1	-		4090.25	8999.5	0.0297962	1	-		4291.75	8999.5	0.0357467	1	-
GO:0039663	membrane fusion involved in viral entry into host cell	biological_process	4	4	0.0297962	1	-		7659.5	8999.5	0.307115	1	-		4090.25	8999.5	0.0297962	1	-		4291.75	8999.5	0.0357467	1	-
GO:0044800	multi-organism membrane fusion	biological_process	4	4	0.0297962	1	-		7659.5	8999.5	0.307115	1	-		4090.25	8999.5	0.0297962	1	-		4291.75	8999.5	0.0357467	1	-
GO:0016212	kynurenine-oxoglutarate transaminase activity	molecular_function	4	4	0.0297967	1	-		4096	8999.5	0.0297967	1	-		8143.25	8999.5	0.372155	1	-		6462	8999.5	0.165061	1	-
GO:0036137	kynurenine aminotransferase activity	molecular_function	4	4	0.0297967	1	-		4096	8999.5	0.0297967	1	-		8143.25	8999.5	0.372155	1	-		6462	8999.5	0.165061	1	-
GO:0048514	blood vessel morphogenesis	biological_process	587	338	0.0297994	1	-		8588.17	8999.5	0.0394271	1	-		8804.46	8999.5	0.203922	1	-		8567.91	8999.5	0.0297994	1	-
GO:0097135	cyclin E2-CDK2 complex	cellular_component	2	2	0.0298295	1	-		2059.5	8999.5	0.0298295	1	-		6765	8999.5	0.272478	1	-		3577	8999.5	0.0709448	1	-
GO:1990909	Wnt signalosome	cellular_component	12	12	0.0298728	1	-		10185.2	8999.5	0.789116	1	-		6162.5	8999.5	0.0298728	1	-		7737.83	8999.5	0.204075	1	-
GO:1990130	GATOR1 complex	cellular_component	2	2	0.0298773	1	-		4197	8999.5	0.0970339	1	-		2133	8999.5	0.0310142	1	-		2067	8999.5	0.0298773	1	-
GO:0007195	adenylate cyclase-inhibiting dopamine receptor signaling pathway	biological_process	6	6	0.029882	1	-		5995.33	8999.5	0.0807057	1	-		5717.67	8999.5	0.0625696	1	-		4976.33	8999.5	0.029882	1	-
GO:1903028	positive regulation of opsonization	biological_process	2	2	0.0298891	1	-		4379	8999.5	0.106332	1	-		2061	8999.5	0.0298891	1	-		2543.25	8999.5	0.0399252	1	-
GO:0140297	DNA-binding transcription factor binding	molecular_function	386	244	0.0299103	1	-		8497.03	8999.5	0.0299103	1	-		9100.27	8999.5	0.663556	1	-		8834.69	8999.5	0.280746	1	-
GO:0002715	regulation of natural killer cell mediated immunity	biological_process	48	29	0.0299119	1	-		7553.95	8999.5	0.0299119	1	-		8772.18	8999.5	0.391545	1	-		7762.44	8999.5	0.0536426	1	-
GO:0008170	N-methyltransferase activity	molecular_function	93	88	0.0299348	1	-		7977.82	8999.5	0.0299348	1	-		8612.56	8999.5	0.241636	1	-		8119.75	8999.5	0.0532619	1	-
GO:0043178	alcohol binding	molecular_function	88	76	0.029952	1	-		9576.59	8999.5	0.855895	1	-		7947.76	8999.5	0.029952	1	-		8694.5	8999.5	0.298398	1	-
GO:0071458	integral component of cytoplasmic side of endoplasmic reticulum membrane	cellular_component	6	6	0.0299628	1	-		4991.33	8999.5	0.0299628	1	-		6544.33	8999.5	0.124532	1	-		5085.33	8999.5	0.0330551	1	-
GO:0090042	tubulin deacetylation	biological_process	13	13	0.0299726	1	-		7027.15	8999.5	0.0897084	1	-		7118.08	8999.5	0.0983166	1	-		6256.73	8999.5	0.0299726	1	-
GO:0006401	RNA catabolic process	biological_process	269	184	0.0300304	1	-		8382.65	8999.5	0.0335815	1	-		8621.67	8999.5	0.127769	1	-		8374.66	8999.5	0.0300304	1	-
GO:0031014	troponin T binding	molecular_function	4	3	0.0300389	1	-		8695.75	8999.5	0.453737	1	-		4106.75	8999.5	0.0300389	1	-		5413.25	8999.5	0.0844755	1	-
GO:0002930	trabecular meshwork development	biological_process	2	2	0.0300412	1	-		2068	8999.5	0.0300412	1	-		7135	8999.5	0.308332	1	-		2730	8999.5	0.0445027	1	-
GO:0010001	glial cell differentiation	biological_process	219	169	0.0300652	1	-		8778.45	8999.5	0.300584	1	-		8323.37	8999.5	0.0300652	1	-		8532.49	8999.5	0.107203	1	-
GO:0005783	endoplasmic reticulum	cellular_component	1927	487	0.0300682	1	-		8825.69	8999.5	0.0910758	1	-		8873.49	8999.5	0.156083	1	-		8768.4	8999.5	0.0300682	1	-
GO:1902187	negative regulation of viral release from host cell	biological_process	14	12	0.0300853	1	-		6352.36	8999.5	0.0300853	1	-		7855.71	8999.5	0.208327	1	-		6923.86	8999.5	0.0701004	1	-
GO:0071231	cellular response to folic acid	biological_process	2	1	0.0300921	1	-		2064.5	8999.5	0.0300921	1	-		9321	8999.5	0.537895	1	-		3978.5	8999.5	0.0872488	1	-
GO:0031644	regulation of nervous system process	biological_process	142	115	0.0301019	1	-		9012.72	8999.5	0.550759	1	-		8160.5	8999.5	0.0301019	1	-		8540.51	8999.5	0.165115	1	-
GO:0098981	cholinergic synapse	cellular_component	8	8	0.0301698	1	-		7168	8999.5	0.162851	1	-		6216.62	8999.5	0.0657467	1	-		5523.25	8999.5	0.0301698	1	-
GO:0034447	very-low-density lipoprotein particle clearance	biological_process	6	4	0.0302108	1	-		7585.5	8999.5	0.255403	1	-		5005.5	8999.5	0.0302108	1	-		6057.83	8999.5	0.0841512	1	-
GO:0070849	response to epidermal growth factor	biological_process	49	44	0.0302319	1	-		8715.68	8999.5	0.371318	1	-		7586.61	8999.5	0.0302319	1	-		7873.27	8999.5	0.0707538	1	-
GO:0033135	regulation of peptidyl-serine phosphorylation	biological_process	133	110	0.0302401	1	-		8781.95	8999.5	0.346846	1	-		8135.15	8999.5	0.0302401	1	-		8174.15	8999.5	0.0392465	1	-
GO:0004689	phosphorylase kinase activity	molecular_function	4	4	0.0302407	1	-		4113	8999.5	0.0302407	1	-		5092.5	8999.5	0.066595	1	-		4989.5	8999.5	0.0614755	1	-
GO:0061339	establishment or maintenance of monopolar cell polarity	biological_process	25	24	0.0302815	1	-		7576.26	8999.5	0.0916872	1	-		7030.4	8999.5	0.0302815	1	-		7692.24	8999.5	0.110999	1	-
GO:0022610	biological adhesion	biological_process	1445	463	0.0302826	1	-		8797.3	8999.5	0.108703	1	-		8884.86	8999.5	0.23739	1	-		8719.01	8999.5	0.0302826	1	-
GO:0060078	regulation of postsynaptic membrane potential	biological_process	134	100	0.0302931	1	-		9590.32	8999.5	0.921305	1	-		8138.24	8999.5	0.0302931	1	-		8643	8999.5	0.237123	1	-
GO:0009060	aerobic respiration	biological_process	178	137	0.0303168	1	-		9022.94	8999.5	0.567624	1	-		8250.99	8999.5	0.0303168	1	-		8505.12	8999.5	0.118611	1	-
GO:0052745	inositol phosphate phosphatase activity	molecular_function	17	16	0.0303335	1	-		6981	8999.5	0.0551867	1	-		6820.47	8999.5	0.042461	1	-		6631.76	8999.5	0.0303335	1	-
GO:1905912	regulation of calcium ion export across plasma membrane	biological_process	5	5	0.0304371	1	-		4828	8999.5	0.0376446	1	-		6023.4	8999.5	0.102086	1	-		4612.4	8999.5	0.0304371	1	-
GO:0046968	peptide antigen transport	biological_process	3	2	0.0304519	1	-		3342.67	8999.5	0.0304519	1	-		7906	8999.5	0.359743	1	-		5254.67	8999.5	0.107853	1	-
GO:0019783	ubiquitin-like protein-specific protease activity	molecular_function	103	91	0.0304631	1	-		8859.42	8999.5	0.398854	1	-		8289.42	8999.5	0.0849807	1	-		8031.62	8999.5	0.0304631	1	-
GO:0014900	muscle hyperplasia	biological_process	4	4	0.0304809	1	-		5466.5	8999.5	0.0898792	1	-		5349.5	8999.5	0.0813012	1	-		4100.25	8999.5	0.0304809	1	-
GO:0016428	tRNA (cytosine-5-)-methyltransferase activity	molecular_function	4	4	0.0304929	1	-		4124	8999.5	0.0304929	1	-		8424.25	8999.5	0.414418	1	-		4784	8999.5	0.0525883	1	-
GO:0007100	mitotic centrosome separation	biological_process	14	14	0.0305286	1	-		8755.57	8999.5	0.442341	1	-		6377.54	8999.5	0.0305286	1	-		8291.14	8999.5	0.315245	1	-
GO:0018282	metal incorporation into metallo-sulfur cluster	biological_process	2	2	0.0305325	1	-		15726.5	8999.5	0.967064	1	-		2097	8999.5	0.0305325	1	-		7364.5	8999.5	0.332785	1	-
GO:0018283	iron incorporation into metallo-sulfur cluster	biological_process	2	2	0.0305325	1	-		15726.5	8999.5	0.967064	1	-		2097	8999.5	0.0305325	1	-		7364.5	8999.5	0.332785	1	-
GO:0042496	detection of diacyl bacterial lipopeptide	biological_process	2	2	0.0305531	1	-		2098.5	8999.5	0.0305531	1	-		4488	8999.5	0.110582	1	-		5226.5	8999.5	0.154492	1	-
GO:0032574	5'-3' RNA helicase activity	molecular_function	2	2	0.0305703	1	-		4079.5	8999.5	0.0908517	1	-		2468.5	8999.5	0.0379797	1	-		2116	8999.5	0.0305703	1	-
GO:0060768	regulation of epithelial cell proliferation involved in prostate gland development	biological_process	10	10	0.030577	1	-		9908.25	8999.5	0.71862	1	-		5906.4	8999.5	0.030577	1	-		7746.6	8999.5	0.230932	1	-
GO:0071361	cellular response to ethanol	biological_process	16	16	0.0306067	1	-		7021.56	8999.5	0.0680127	1	-		7529.31	8999.5	0.131275	1	-		6530.69	8999.5	0.0306067	1	-
GO:0030887	positive regulation of myeloid dendritic cell activation	biological_process	2	2	0.030677	1	-		2102	8999.5	0.030677	1	-		12884.5	8999.5	0.85608	1	-		6826.5	8999.5	0.281521	1	-
GO:0050778	positive regulation of immune response	biological_process	488	255	0.0306926	1	-		8714.21	8999.5	0.145338	1	-		8545.1	8999.5	0.0306926	1	-		8583.73	8999.5	0.0502132	1	-
GO:0034754	cellular hormone metabolic process	biological_process	134	91	0.0307244	1	-		8124.21	8999.5	0.0307244	1	-		8696.64	8999.5	0.265599	1	-		8353.37	8999.5	0.0864096	1	-
GO:0050883	musculoskeletal movement, spinal reflex action	biological_process	2	2	0.0307909	1	-		2107.5	8999.5	0.0307909	1	-		7991.5	8999.5	0.395063	1	-		3190	8999.5	0.057764	1	-
GO:0000910	cytokinesis	biological_process	172	136	0.0307963	1	-		8222.29	8999.5	0.0307963	1	-		8895.9	8999.5	0.41745	1	-		8659.53	8999.5	0.220095	1	-
GO:1990189	peptide-serine-N-acetyltransferase activity	molecular_function	3	3	0.0308499	1	-		4701.67	8999.5	0.0763729	1	-		4154.67	8999.5	0.0535397	1	-		3387.67	8999.5	0.0308499	1	-
GO:0052126	movement in host environment	biological_process	174	116	0.03088	1	-		8228.74	8999.5	0.03088	1	-		8562.09	8999.5	0.143646	1	-		8413.78	8999.5	0.0799976	1	-
GO:0035354	Toll-like receptor 1-Toll-like receptor 2 protein complex	cellular_component	2	2	0.0309156	1	-		2118	8999.5	0.0309156	1	-		3910	8999.5	0.0833742	1	-		5135.5	8999.5	0.147304	1	-
GO:0042495	detection of triacyl bacterial lipopeptide	biological_process	2	2	0.0309261	1	-		2118	8999.5	0.0309261	1	-		3910	8999.5	0.0833381	1	-		5135.5	8999.5	0.148607	1	-
GO:0015288	porin activity	molecular_function	5	5	0.030977	1	-		6144.2	8999.5	0.109864	1	-		4649.1	8999.5	0.030977	1	-		5151.6	8999.5	0.0494802	1	-
GO:0033148	positive regulation of intracellular estrogen receptor signaling pathway	biological_process	11	11	0.0310092	1	-		6046.14	8999.5	0.0310092	1	-		8848.73	8999.5	0.468964	1	-		7464	8999.5	0.168598	1	-
GO:0031256	leading edge membrane	cellular_component	180	139	0.0310394	1	-		8788.04	8999.5	0.314125	1	-		8267.73	8999.5	0.0310394	1	-		8448.02	8999.5	0.0847672	1	-
GO:0002309	T cell proliferation involved in immune response	biological_process	5	5	0.0310532	1	-		5538.6	8999.5	0.0701374	1	-		5193.6	8999.5	0.0516067	1	-		4637.8	8999.5	0.0310532	1	-
GO:0031339	negative regulation of vesicle fusion	biological_process	5	4	0.0310532	1	-		6862.8	8999.5	0.182422	1	-		4641.6	8999.5	0.0310532	1	-		5049.2	8999.5	0.0455707	1	-
GO:0004497	monooxygenase activity	molecular_function	96	63	0.0311687	1	-		8020.71	8999.5	0.0332505	1	-		8159.15	8999.5	0.05802	1	-		8002.61	8999.5	0.0311687	1	-
GO:0019042	viral latency	biological_process	4	4	0.0311712	1	-		8410.5	8999.5	0.41665	1	-		4136	8999.5	0.0311712	1	-		7959.5	8999.5	0.351953	1	-
GO:0001561	fatty acid alpha-oxidation	biological_process	7	7	0.0311805	1	-		8536.71	8999.5	0.415303	1	-		5319.43	8999.5	0.0311805	1	-		7226.43	8999.5	0.188032	1	-
GO:0018130	heterocycle biosynthetic process	biological_process	3838	568	0.0311988	1	-		8872.46	8999.5	0.119439	1	-		8841.54	8999.5	0.0311988	1	-		8842.41	8999.5	0.0487865	1	-
GO:0005048	signal sequence binding	molecular_function	49	46	0.0312034	1	-		7607.82	8999.5	0.0312034	1	-		8540.1	8999.5	0.271886	1	-		7948.71	8999.5	0.0804414	1	-
GO:0036506	maintenance of unfolded protein	biological_process	3	3	0.0312152	1	-		7948.67	8999.5	0.367933	1	-		3385.67	8999.5	0.0312152	1	-		5454	8999.5	0.120601	1	-
GO:1904378	maintenance of unfolded protein involved in ERAD pathway	biological_process	3	3	0.0312152	1	-		7948.67	8999.5	0.367933	1	-		3385.67	8999.5	0.0312152	1	-		5454	8999.5	0.120601	1	-
GO:0002683	negative regulation of immune system process	biological_process	409	238	0.0312153	1	-		8718.41	8999.5	0.17161	1	-		8582.47	8999.5	0.0595314	1	-		8492.33	8999.5	0.0312153	1	-
GO:0051788	response to misfolded protein	biological_process	25	23	0.0312201	1	-		7814.18	8999.5	0.135016	1	-		7341.64	8999.5	0.0578856	1	-		7026	8999.5	0.0312201	1	-
GO:0003283	atrial septum development	biological_process	23	23	0.0312243	1	-		6939.78	8999.5	0.0312243	1	-		7684.96	8999.5	0.11729	1	-		7324.13	8999.5	0.0650626	1	-
GO:0051092	positive regulation of NF-kappaB transcription factor activity	biological_process	149	118	0.0312327	1	-		8459.1	8999.5	0.119154	1	-		8188.49	8999.5	0.0312327	1	-		8441.04	8999.5	0.108028	1	-
GO:0022409	positive regulation of cell-cell adhesion	biological_process	277	182	0.0312396	1	-		8554.37	8999.5	0.0949644	1	-		8597.37	8999.5	0.108908	1	-		8388.92	8999.5	0.0312396	1	-
GO:0043307	eosinophil activation	biological_process	6	6	0.0312635	1	-		5038	8999.5	0.0324339	1	-		5867.67	8999.5	0.0712186	1	-		5022	8999.5	0.0312635	1	-
GO:0042825	TAP complex	cellular_component	2	1	0.0312716	1	-		2133.5	8999.5	0.0312716	1	-		5534.5	8999.5	0.173827	1	-		3922.5	8999.5	0.084702	1	-
GO:0048736	appendage development	biological_process	170	132	0.0312737	1	-		8220.53	8999.5	0.0312737	1	-		8806.83	8999.5	0.3331	1	-		8467.62	8999.5	0.105842	1	-
GO:0060173	limb development	biological_process	170	132	0.0312737	1	-		8220.53	8999.5	0.0312737	1	-		8806.83	8999.5	0.3331	1	-		8467.62	8999.5	0.105842	1	-
GO:0051097	negative regulation of helicase activity	biological_process	5	5	0.0313318	1	-		6094.6	8999.5	0.108692	1	-		5255.8	8999.5	0.0544002	1	-		4638	8999.5	0.0313318	1	-
GO:1902959	regulation of aspartic-type endopeptidase activity involved in amyloid precursor protein catabolic process	biological_process	10	9	0.0313416	1	-		7582.7	8999.5	0.200759	1	-		5914.1	8999.5	0.0313416	1	-		7038.2	8999.5	0.119848	1	-
GO:0001502	cartilage condensation	biological_process	21	21	0.0313542	1	-		7271.81	8999.5	0.0687513	1	-		7790.9	8999.5	0.146524	1	-		6851.38	8999.5	0.0313542	1	-
GO:0004140	dephospho-CoA kinase activity	molecular_function	2	2	0.0313757	1	-		6975	8999.5	0.291064	1	-		2155	8999.5	0.0313757	1	-		3126.5	8999.5	0.0553001	1	-
GO:1902043	positive regulation of extrinsic apoptotic signaling pathway via death domain receptors	biological_process	13	13	0.0313827	1	-		7108.69	8999.5	0.0991513	1	-		6296.62	8999.5	0.0313827	1	-		6459.46	8999.5	0.0407295	1	-
GO:0002460	adaptive immune response based on somatic recombination of immune receptors built from immunoglobulin superfamily domains	biological_process	276	158	0.0313989	1	-		8382.58	8999.5	0.0313989	1	-		8545.63	8999.5	0.0814385	1	-		8420.38	8999.5	0.0393975	1	-
GO:0033138	positive regulation of peptidyl-serine phosphorylation	biological_process	100	85	0.0314155	1	-		8643.19	8999.5	0.271943	1	-		8013.69	8999.5	0.0314155	1	-		8036.05	8999.5	0.0368706	1	-
GO:0071214	cellular response to abiotic stimulus	biological_process	326	214	0.031454	1	-		8427.92	8999.5	0.031454	1	-		8797.19	8999.5	0.262241	1	-		8539.49	8999.5	0.0680897	1	-
GO:0104004	cellular response to environmental stimulus	biological_process	326	214	0.031454	1	-		8427.92	8999.5	0.031454	1	-		8797.19	8999.5	0.262241	1	-		8539.49	8999.5	0.0680897	1	-
GO:0032042	mitochondrial DNA metabolic process	biological_process	13	12	0.0314572	1	-		6285.23	8999.5	0.0314572	1	-		8424.23	8999.5	0.348535	1	-		7396.92	8999.5	0.138239	1	-
GO:0044264	cellular polysaccharide metabolic process	biological_process	93	85	0.031555	1	-		7960.27	8999.5	0.031555	1	-		8229.4	8999.5	0.0821701	1	-		8064.98	8999.5	0.047321	1	-
GO:0046586	regulation of calcium-dependent cell-cell adhesion	biological_process	2	2	0.0315772	1	-		2150	8999.5	0.0315772	1	-		9304.5	8999.5	0.535405	1	-		4602	8999.5	0.117579	1	-
GO:0060076	excitatory synapse	cellular_component	49	47	0.0315999	1	-		7593.24	8999.5	0.0315999	1	-		8218.44	8999.5	0.150328	1	-		7857.45	8999.5	0.0658951	1	-
GO:0070435	Shc-EGFR complex	cellular_component	2	2	0.0316009	1	-		9975	8999.5	0.608795	1	-		2162	8999.5	0.0316009	1	-		5093	8999.5	0.145749	1	-
GO:0045730	respiratory burst	biological_process	32	31	0.0316037	1	-		7252	8999.5	0.0316037	1	-		8452.91	8999.5	0.283962	1	-		7914.44	8999.5	0.126344	1	-
GO:0006275	regulation of DNA replication	biological_process	105	93	0.0316061	1	-		8261.49	8999.5	0.0845608	1	-		8115.37	8999.5	0.044008	1	-		8024.31	8999.5	0.0316061	1	-
GO:1990190	peptide-glutamate-N-acetyltransferase activity	molecular_function	2	2	0.0316104	1	-		3679.5	8999.5	0.0740196	1	-		2183	8999.5	0.0319395	1	-		2173	8999.5	0.0316104	1	-
GO:0006521	regulation of cellular amino acid metabolic process	biological_process	13	12	0.0316441	1	-		6678.46	8999.5	0.0575335	1	-		6304.85	8999.5	0.0316441	1	-		6470.38	8999.5	0.0416127	1	-
GO:0030473	nuclear migration along microtubule	biological_process	3	3	0.0316547	1	-		7407	8999.5	0.302005	1	-		3859	8999.5	0.0439206	1	-		3402.67	8999.5	0.0316547	1	-
GO:0030425	dendrite	cellular_component	631	315	0.0316637	1	-		8753.56	8999.5	0.139333	1	-		8609.09	8999.5	0.0316637	1	-		8600.62	8999.5	0.0317161	1	-
GO:0009409	response to cold	biological_process	47	46	0.0317002	1	-		9082.05	8999.5	0.567593	1	-		7573.29	8999.5	0.0317002	1	-		7907.06	8999.5	0.0815601	1	-
GO:1905395	response to flavonoid	biological_process	4	4	0.0317312	1	-		5506.25	8999.5	0.092195	1	-		4153	8999.5	0.0317312	1	-		4927.5	8999.5	0.0602778	1	-
GO:1905354	exoribonuclease complex	cellular_component	20	20	0.031735	1	-		8628.55	8999.5	0.383606	1	-		6830.05	8999.5	0.031735	1	-		6831.25	8999.5	0.0325095	1	-
GO:0033619	membrane protein proteolysis	biological_process	57	53	0.0317842	1	-		7687.93	8999.5	0.0317842	1	-		9312.01	8999.5	0.686156	1	-		8289.54	8999.5	0.160789	1	-
GO:0001851	complement component C3b binding	molecular_function	5	5	0.0317979	1	-		7353.8	8999.5	0.240986	1	-		4670.8	8999.5	0.0317979	1	-		5902.6	8999.5	0.0921993	1	-
GO:0001605	adrenomedullin receptor activity	molecular_function	3	3	0.031821	1	-		4645.67	8999.5	0.0737399	1	-		6872.33	8999.5	0.239909	1	-		3435.33	8999.5	0.031821	1	-
GO:0042558	pteridine-containing compound metabolic process	biological_process	32	29	0.0318338	1	-		7260.7	8999.5	0.0318338	1	-		8364.73	8999.5	0.252177	1	-		7793.19	8999.5	0.100084	1	-
GO:0005587	collagen type IV trimer	cellular_component	7	4	0.0318352	1	-		5338.14	8999.5	0.0318352	1	-		7158.29	8999.5	0.175505	1	-		5914.57	8999.5	0.0589775	1	-
GO:0045180	basal cortex	cellular_component	5	5	0.0318352	1	-		4671.2	8999.5	0.0318352	1	-		6346.2	8999.5	0.12749	1	-		4857.8	8999.5	0.0380696	1	-
GO:0090557	establishment of endothelial intestinal barrier	biological_process	12	11	0.031864	1	-		8688.92	8999.5	0.426764	1	-		6199.75	8999.5	0.031864	1	-		7481.58	8999.5	0.161264	1	-
GO:2000739	regulation of mesenchymal stem cell differentiation	biological_process	7	6	0.0318876	1	-		5628.86	8999.5	0.0445263	1	-		5416.71	8999.5	0.0348619	1	-		5338.29	8999.5	0.0318876	1	-
GO:0002522	leukocyte migration involved in immune response	biological_process	4	4	0.031897	1	-		4151.25	8999.5	0.031897	1	-		6151.25	8999.5	0.138059	1	-		5029.5	8999.5	0.0646081	1	-
GO:0071207	histone pre-mRNA stem-loop binding	molecular_function	2	2	0.0319085	1	-		8554.5	8999.5	0.452938	1	-		2183.5	8999.5	0.0319085	1	-		3996.5	8999.5	0.0869335	1	-
GO:0046164	alcohol catabolic process	biological_process	52	47	0.0319308	1	-		8316.74	8999.5	0.184972	1	-		7649.58	8999.5	0.0319308	1	-		7921.48	8999.5	0.0726982	1	-
GO:0017198	N-terminal peptidyl-serine acetylation	biological_process	2	2	0.0319498	1	-		3679.5	8999.5	0.0751073	1	-		2183	8999.5	0.0320784	1	-		2173	8999.5	0.0319498	1	-
GO:0030920	peptidyl-serine acetylation	biological_process	2	2	0.0319498	1	-		3679.5	8999.5	0.0751073	1	-		2183	8999.5	0.0320784	1	-		2173	8999.5	0.0319498	1	-
GO:1903288	positive regulation of potassium ion import across plasma membrane	biological_process	7	7	0.031979	1	-		7098.29	8999.5	0.172716	1	-		5341.86	8999.5	0.031979	1	-		6027.29	8999.5	0.0669707	1	-
GO:0016578	histone deubiquitination	biological_process	23	23	0.031986	1	-		7102.09	8999.5	0.0427652	1	-		7016.35	8999.5	0.0349406	1	-		6961.5	8999.5	0.031986	1	-
GO:0080182	histone H3-K4 trimethylation	biological_process	18	18	0.0320046	1	-		7738.22	8999.5	0.158586	1	-		6875.11	8999.5	0.0426249	1	-		6699.36	8999.5	0.0320046	1	-
GO:0060213	positive regulation of nuclear-transcribed mRNA poly(A) tail shortening	biological_process	13	13	0.0320123	1	-		6294.69	8999.5	0.0320123	1	-		7191.08	8999.5	0.106931	1	-		6700.31	8999.5	0.0579192	1	-
GO:1902555	endoribonuclease complex	cellular_component	27	26	0.0320626	1	-		9138.85	8999.5	0.56745	1	-		7138.2	8999.5	0.0320626	1	-		7695.43	8999.5	0.100249	1	-
GO:1901535	regulation of DNA demethylation	biological_process	8	8	0.0320889	1	-		6398.75	8999.5	0.0807724	1	-		6068.75	8999.5	0.0571252	1	-		5565.25	8999.5	0.0320889	1	-
GO:0032300	mismatch repair complex	cellular_component	7	6	0.0321002	1	-		5328.57	8999.5	0.0321002	1	-		5855.86	8999.5	0.0553794	1	-		5548.14	8999.5	0.0404956	1	-
GO:0006553	lysine metabolic process	biological_process	8	8	0.0321857	1	-		6847	8999.5	0.124863	1	-		5694.38	8999.5	0.0370906	1	-		5570.75	8999.5	0.0321857	1	-
GO:0034613	cellular protein localization	biological_process	1678	467	0.0322647	1	-		8771.65	8999.5	0.0590606	1	-		8759.52	8999.5	0.0343527	1	-		8742.97	8999.5	0.0322647	1	-
GO:0070193	synaptonemal complex organization	biological_process	26	24	0.032305	1	-		7072.15	8999.5	0.032305	1	-		8990.27	8999.5	0.50475	1	-		8145.08	8999.5	0.211334	1	-
GO:0036230	granulocyte activation	biological_process	41	36	0.0323117	1	-		8287.29	8999.5	0.204134	1	-		7759.65	8999.5	0.0662886	1	-		7468.62	8999.5	0.0323117	1	-
GO:0071824	protein-DNA complex subunit organization	biological_process	196	133	0.0323162	1	-		8453.53	8999.5	0.0853196	1	-		8295.81	8999.5	0.0323162	1	-		8286.08	8999.5	0.0332185	1	-
GO:0072686	mitotic spindle	cellular_component	161	126	0.0323418	1	-		9064.05	8999.5	0.587429	1	-		8233.72	8999.5	0.0323418	1	-		8563.7	8999.5	0.154534	1	-
GO:1902308	regulation of peptidyl-serine dephosphorylation	biological_process	5	5	0.0323642	1	-		5576.4	8999.5	0.072581	1	-		5849	8999.5	0.0888739	1	-		4675.4	8999.5	0.0323642	1	-
GO:1903143	adrenomedullin receptor complex	cellular_component	3	3	0.0323893	1	-		4645.67	8999.5	0.0744609	1	-		6872.33	8999.5	0.239966	1	-		3435.33	8999.5	0.0323893	1	-
GO:0097191	extrinsic apoptotic signaling pathway	biological_process	214	157	0.0324085	1	-		8761.2	8999.5	0.288403	1	-		8327.15	8999.5	0.0324085	1	-		8338.74	8999.5	0.0379941	1	-
GO:0070137	ubiquitin-like protein-specific endopeptidase activity	molecular_function	5	5	0.0324211	1	-		8959	8999.5	0.4952	1	-		4695.2	8999.5	0.0324211	1	-		5584.8	8999.5	0.0714024	1	-
GO:0070139	SUMO-specific endopeptidase activity	molecular_function	5	5	0.0324211	1	-		8959	8999.5	0.4952	1	-		4695.2	8999.5	0.0324211	1	-		5584.8	8999.5	0.0714024	1	-
GO:1902952	positive regulation of dendritic spine maintenance	biological_process	4	4	0.0324447	1	-		5487	8999.5	0.0900848	1	-		4553.5	8999.5	0.043868	1	-		4181.25	8999.5	0.0324447	1	-
GO:2001242	regulation of intrinsic apoptotic signaling pathway	biological_process	156	122	0.0324685	1	-		8681.23	8999.5	0.252357	1	-		8212.88	8999.5	0.0324685	1	-		8410.43	8999.5	0.0907735	1	-
GO:0005343	organic acid:sodium symporter activity	molecular_function	30	27	0.0324708	1	-		7238.95	8999.5	0.0324708	1	-		7941.75	8999.5	0.134845	1	-		7385.37	8999.5	0.0454268	1	-
GO:0010633	negative regulation of epithelial cell migration	biological_process	68	63	0.0324862	1	-		8093.62	8999.5	0.0840761	1	-		8059.15	8999.5	0.0717431	1	-		7809.28	8999.5	0.0324862	1	-
GO:0035709	memory T cell activation	biological_process	4	4	0.0324984	1	-		4185	8999.5	0.0324984	1	-		6680.25	8999.5	0.187909	1	-		5390.5	8999.5	0.0834988	1	-
GO:0035239	tube morphogenesis	biological_process	818	394	0.0325012	1	-		8690.58	8999.5	0.0651927	1	-		8763.7	8999.5	0.112762	1	-		8637.72	8999.5	0.0325012	1	-
GO:0051021	GDP-dissociation inhibitor binding	molecular_function	4	4	0.0325585	1	-		4316.5	8999.5	0.0358241	1	-		4879.75	8999.5	0.056971	1	-		4198	8999.5	0.0325585	1	-
GO:0046185	aldehyde catabolic process	biological_process	12	11	0.0326032	1	-		6984.08	8999.5	0.0945111	1	-		6337.42	8999.5	0.0391431	1	-		6197.08	8999.5	0.0326032	1	-
GO:0046602	regulation of mitotic centrosome separation	biological_process	9	9	0.0326329	1	-		7524.44	8999.5	0.205359	1	-		5789	8999.5	0.0326329	1	-		6197.11	8999.5	0.0553104	1	-
GO:0001736	establishment of planar polarity	biological_process	72	63	0.0326501	1	-		7855.12	8999.5	0.0356662	1	-		7872.73	8999.5	0.0352787	1	-		7837.74	8999.5	0.0326501	1	-
GO:0007164	establishment of tissue polarity	biological_process	72	63	0.0326501	1	-		7855.12	8999.5	0.0356662	1	-		7872.73	8999.5	0.0352787	1	-		7837.74	8999.5	0.0326501	1	-
GO:0035673	oligopeptide transmembrane transporter activity	molecular_function	11	11	0.0326681	1	-		10921.1	8999.5	0.891288	1	-		6101.09	8999.5	0.0326681	1	-		8262.82	8999.5	0.322075	1	-
GO:0006554	lysine catabolic process	biological_process	7	7	0.032701	1	-		6695.86	8999.5	0.123854	1	-		5355	8999.5	0.032701	1	-		5363.43	8999.5	0.0331171	1	-
GO:1902285	semaphorin-plexin signaling pathway involved in neuron projection guidance	biological_process	13	12	0.0327507	1	-		6316.54	8999.5	0.0327507	1	-		8334.62	8999.5	0.328195	1	-		6524.31	8999.5	0.0448074	1	-
GO:0001544	initiation of primordial ovarian follicle growth	biological_process	2	2	0.0327823	1	-		9175.5	8999.5	0.523591	1	-		2209	8999.5	0.0327823	1	-		4443	8999.5	0.109292	1	-
GO:0030837	negative regulation of actin filament polymerization	biological_process	61	58	0.0327883	1	-		9596.57	8999.5	0.829779	1	-		7757.49	8999.5	0.0327883	1	-		8690.57	8999.5	0.339278	1	-
GO:0003340	negative regulation of mesenchymal to epithelial transition involved in metanephros morphogenesis	biological_process	3	3	0.0328026	1	-		3435.17	8999.5	0.0328026	1	-		7277	8999.5	0.285973	1	-		4828.67	8999.5	0.0842286	1	-
GO:0001578	microtubule bundle formation	biological_process	110	94	0.0328475	1	-		8431.84	8999.5	0.142844	1	-		8068.81	8999.5	0.0328475	1	-		8092.28	8999.5	0.0382216	1	-
GO:0050145	nucleoside monophosphate kinase activity	molecular_function	20	20	0.0328991	1	-		8031.43	8999.5	0.204439	1	-		6853.35	8999.5	0.0328991	1	-		7005.7	8999.5	0.0437524	1	-
GO:0032138	single base insertion or deletion binding	molecular_function	4	3	0.0329088	1	-		4211.25	8999.5	0.0329088	1	-		5056	8999.5	0.0650683	1	-		4737	8999.5	0.0508394	1	-
GO:0009168	purine ribonucleoside monophosphate biosynthetic process	biological_process	19	18	0.0329091	1	-		6962.18	8999.5	0.0464811	1	-		6991.95	8999.5	0.0475968	1	-		6774.47	8999.5	0.0329091	1	-
GO:0061394	regulation of transcription from RNA polymerase II promoter in response to arsenic-containing substance	biological_process	2	2	0.0329246	1	-		3768.5	8999.5	0.0786587	1	-		2226	8999.5	0.0331445	1	-		2224	8999.5	0.0329246	1	-
GO:0060291	long-term synaptic potentiation	biological_process	86	75	0.0329257	1	-		8764.12	8999.5	0.364845	1	-		7949.62	8999.5	0.0329257	1	-		8044.61	8999.5	0.0504511	1	-
GO:0040007	growth	biological_process	899	396	0.0329305	1	-		8649.21	8999.5	0.0329305	1	-		8862.77	8999.5	0.246015	1	-		8664.39	8999.5	0.0375581	1	-
GO:0045340	mercury ion binding	molecular_function	3	3	0.033016	1	-		9434.33	8999.5	0.559396	1	-		3475.33	8999.5	0.033016	1	-		6003.33	8999.5	0.159926	1	-
GO:1905605	positive regulation of blood-brain barrier permeability	biological_process	5	5	0.0330192	1	-		7704.8	8999.5	0.294747	1	-		4709.2	8999.5	0.0330192	1	-		5679.6	8999.5	0.0788777	1	-
GO:0001734	mRNA (N6-adenosine)-methyltransferase activity	molecular_function	2	2	0.0330285	1	-		2247	8999.5	0.0330285	1	-		9526	8999.5	0.558118	1	-		6743	8999.5	0.270569	1	-
GO:0033993	response to lipid	biological_process	870	376	0.0330751	1	-		8887.82	8999.5	0.341247	1	-		8724.27	8999.5	0.0695489	1	-		8647.73	8999.5	0.0330751	1	-
GO:0002116	semaphorin receptor complex	cellular_component	11	10	0.0330755	1	-		6103.55	8999.5	0.0330755	1	-		7987.55	8999.5	0.261626	1	-		6463.45	8999.5	0.0542932	1	-
GO:2000050	regulation of non-canonical Wnt signaling pathway	biological_process	26	25	0.0331132	1	-		8007.63	8999.5	0.175899	1	-		7107.46	8999.5	0.0331132	1	-		7102.62	8999.5	0.0335096	1	-
GO:1990003	inosine-diphosphatase activity	molecular_function	2	2	0.0331136	1	-		8024.5	8999.5	0.396304	1	-		2241.5	8999.5	0.0331136	1	-		3089	8999.5	0.0538345	1	-
GO:0061304	retinal blood vessel morphogenesis	biological_process	5	5	0.0331306	1	-		4694	8999.5	0.0331306	1	-		7580.4	8999.5	0.273129	1	-		5218.6	8999.5	0.052826	1	-
GO:0043950	positive regulation of cAMP-mediated signaling	biological_process	15	15	0.0331843	1	-		6492.07	8999.5	0.0331843	1	-		8389	8999.5	0.331039	1	-		7092.3	8999.5	0.0825971	1	-
GO:0015180	L-alanine transmembrane transporter activity	molecular_function	9	7	0.0331881	1	-		5809.33	8999.5	0.0331881	1	-		10714.8	8999.5	0.840138	1	-		8944.89	8999.5	0.490622	1	-
GO:2001188	regulation of T cell activation via T cell receptor contact with antigen bound to MHC molecule on antigen presenting cell	biological_process	6	6	0.0332043	1	-		6829.5	8999.5	0.157011	1	-		6201.67	8999.5	0.0956319	1	-		5077.5	8999.5	0.0332043	1	-
GO:0008177	succinate dehydrogenase (ubiquinone) activity	molecular_function	2	2	0.0332308	1	-		7534	8999.5	0.346766	1	-		2245	8999.5	0.0332308	1	-		3297.5	8999.5	0.0604888	1	-
GO:0006876	cellular cadmium ion homeostasis	biological_process	2	2	0.0332549	1	-		2232.5	8999.5	0.0332549	1	-		4380.5	8999.5	0.105649	1	-		3042	8999.5	0.0531218	1	-
GO:1903900	regulation of viral life cycle	biological_process	143	101	0.0332822	1	-		8166.16	8999.5	0.0332822	1	-		9126.61	8999.5	0.632373	1	-		8605.74	8999.5	0.201358	1	-
GO:0005751	mitochondrial respiratory chain complex IV	cellular_component	17	17	0.0333377	1	-		7079.53	8999.5	0.0658661	1	-		6819.94	8999.5	0.0428849	1	-		6669.71	8999.5	0.0333377	1	-
GO:0140444	cytoskeleton-nuclear membrane anchor activity	molecular_function	5	5	0.0333647	1	-		6119.8	8999.5	0.108517	1	-		5767.2	8999.5	0.0828683	1	-		4729.2	8999.5	0.0333647	1	-
GO:0002434	immune complex clearance	biological_process	5	5	0.0334034	1	-		9309.5	8999.5	0.56322	1	-		4717.4	8999.5	0.0334034	1	-		6393.3	8999.5	0.135101	1	-
GO:0035088	establishment or maintenance of apical/basal cell polarity	biological_process	49	46	0.0334575	1	-		7600.74	8999.5	0.0334575	1	-		8170.57	8999.5	0.138064	1	-		8268.59	8999.5	0.173832	1	-
GO:0061245	establishment or maintenance of bipolar cell polarity	biological_process	49	46	0.0334575	1	-		7600.74	8999.5	0.0334575	1	-		8170.57	8999.5	0.138064	1	-		8268.59	8999.5	0.173832	1	-
GO:0006211	5-methylcytosine catabolic process	biological_process	3	3	0.0335322	1	-		11921.7	8999.5	0.838244	1	-		3492.83	8999.5	0.0335322	1	-		6700.17	8999.5	0.226306	1	-
GO:0019857	5-methylcytosine metabolic process	biological_process	3	3	0.0335322	1	-		11921.7	8999.5	0.838244	1	-		3492.83	8999.5	0.0335322	1	-		6700.17	8999.5	0.226306	1	-
GO:0048813	dendrite morphogenesis	biological_process	144	126	0.0335371	1	-		8798.27	8999.5	0.354353	1	-		8187.18	8999.5	0.0335371	1	-		8518.05	8999.5	0.151142	1	-
GO:0046872	metal ion binding	molecular_function	4112	590	0.0335542	1	-		8892.49	8999.5	0.0849582	1	-		8912.8	8999.5	0.138539	1	-		8857.54	8999.5	0.0335542	1	-
GO:0006338	chromatin remodeling	biological_process	157	118	0.0335628	1	-		8204.08	8999.5	0.0335628	1	-		8365.81	8999.5	0.0686636	1	-		8298.38	8999.5	0.0535147	1	-
GO:0120033	negative regulation of plasma membrane bounded cell projection assembly	biological_process	30	26	0.0335848	1	-		7560.8	8999.5	0.0700565	1	-		7493.13	8999.5	0.0583507	1	-		7224.3	8999.5	0.0335848	1	-
GO:0051903	S-(hydroxymethyl)glutathione dehydrogenase activity	molecular_function	2	1	0.0336706	1	-		5424	8999.5	0.16633	1	-		2268.5	8999.5	0.0336706	1	-		2492	8999.5	0.0382423	1	-
GO:2000361	regulation of prostaglandin-E synthase activity	biological_process	3	3	0.0336734	1	-		5653.67	8999.5	0.135406	1	-		3488	8999.5	0.0336734	1	-		4046.33	8999.5	0.0502116	1	-
GO:2000363	positive regulation of prostaglandin-E synthase activity	biological_process	3	3	0.0336734	1	-		5653.67	8999.5	0.135406	1	-		3488	8999.5	0.0336734	1	-		4046.33	8999.5	0.0502116	1	-
GO:0008206	bile acid metabolic process	biological_process	47	43	0.0336951	1	-		8732.79	8999.5	0.384144	1	-		7594.37	8999.5	0.0336951	1	-		7956.05	8999.5	0.0914553	1	-
GO:1901874	negative regulation of post-translational protein modification	biological_process	2	2	0.0337108	1	-		3213	8999.5	0.0588416	1	-		4628	8999.5	0.117903	1	-		2258.5	8999.5	0.0337108	1	-
GO:0071378	cellular response to growth hormone stimulus	biological_process	23	17	0.0337184	1	-		6980.65	8999.5	0.0337184	1	-		8716.02	8999.5	0.404559	1	-		7896.33	8999.5	0.161122	1	-
GO:0051271	negative regulation of cellular component movement	biological_process	290	211	0.0337293	1	-		8498.86	8999.5	0.0643617	1	-		8617.24	8999.5	0.115947	1	-		8413.12	8999.5	0.0337293	1	-
GO:1902176	negative regulation of oxidative stress-induced intrinsic apoptotic signaling pathway	biological_process	19	17	0.0337359	1	-		7053.42	8999.5	0.0548881	1	-		7362.84	8999.5	0.0876455	1	-		6781.53	8999.5	0.0337359	1	-
GO:0097651	phosphatidylinositol 3-kinase complex, class I	cellular_component	5	4	0.0337765	1	-		4714.2	8999.5	0.0337765	1	-		8256.2	8999.5	0.37624	1	-		5098.2	8999.5	0.0475634	1	-
GO:0002820	negative regulation of adaptive immune response	biological_process	57	45	0.0337911	1	-		8075.07	8999.5	0.098775	1	-		7825.33	8999.5	0.0469408	1	-		7709.95	8999.5	0.0337911	1	-
GO:0048254	snoRNA localization	biological_process	5	5	0.0337984	1	-		6490.8	8999.5	0.143902	1	-		5777.2	8999.5	0.0841131	1	-		4722	8999.5	0.0337984	1	-
GO:0006096	glycolytic process	biological_process	79	68	0.0338353	1	-		9025.3	8999.5	0.545282	1	-		7911.96	8999.5	0.0338353	1	-		8173.63	8999.5	0.088089	1	-
GO:0002717	positive regulation of natural killer cell mediated immunity	biological_process	31	22	0.033864	1	-		7258.98	8999.5	0.033864	1	-		8723.35	8999.5	0.39175	1	-		7567.23	8999.5	0.0665886	1	-
GO:1903565	negative regulation of protein localization to cilium	biological_process	2	2	0.0338788	1	-		2262	8999.5	0.0338788	1	-		5364	8999.5	0.162318	1	-		2288.5	8999.5	0.0342849	1	-
GO:0048531	beta-1,3-galactosyltransferase activity	molecular_function	17	17	0.0338958	1	-		6692.68	8999.5	0.0338958	1	-		9806.12	8999.5	0.742116	1	-		7711.29	8999.5	0.155554	1	-
GO:1903651	positive regulation of cytoplasmic transport	biological_process	13	12	0.0339684	1	-		7506.69	8999.5	0.156631	1	-		6344.38	8999.5	0.0339684	1	-		6715.46	8999.5	0.058882	1	-
GO:0150002	distal dendrite	cellular_component	2	2	0.0340403	1	-		8682.5	8999.5	0.468821	1	-		2284	8999.5	0.0340403	1	-		3891	8999.5	0.0835041	1	-
GO:0031687	A2A adenosine receptor binding	molecular_function	2	2	0.0340826	1	-		2299	8999.5	0.0340826	1	-		4277	8999.5	0.099809	1	-		2919	8999.5	0.0489312	1	-
GO:0000956	nuclear-transcribed mRNA catabolic process	biological_process	110	95	0.0341154	1	-		8056.43	8999.5	0.0341154	1	-		8691.26	8999.5	0.281015	1	-		8358.47	8999.5	0.11022	1	-
GO:0004507	steroid 11-beta-monooxygenase activity	molecular_function	2	1	0.034148	1	-		2297.5	8999.5	0.034148	1	-		7317	8999.5	0.325324	1	-		6321.5	8999.5	0.234643	1	-
GO:0047783	corticosterone 18-monooxygenase activity	molecular_function	2	1	0.034148	1	-		2297.5	8999.5	0.034148	1	-		7317	8999.5	0.325324	1	-		6321.5	8999.5	0.234643	1	-
GO:0007597	blood coagulation, intrinsic pathway	biological_process	4	4	0.0341506	1	-		5351	8999.5	0.0822742	1	-		5591	8999.5	0.0960025	1	-		4230.75	8999.5	0.0341506	1	-
GO:0061469	regulation of type B pancreatic cell proliferation	biological_process	13	13	0.0341631	1	-		6336.85	8999.5	0.0341631	1	-		8474.69	8999.5	0.363634	1	-		6740.62	8999.5	0.0611066	1	-
GO:0050847	progesterone receptor signaling pathway	biological_process	9	8	0.0341815	1	-		7985	8999.5	0.285092	1	-		5821.67	8999.5	0.0341815	1	-		6676.78	8999.5	0.0938858	1	-
GO:0051084	'de novo' posttranslational protein folding	biological_process	36	30	0.0342399	1	-		8817.43	8999.5	0.436131	1	-		7405.03	8999.5	0.0342399	1	-		7649.78	8999.5	0.0649596	1	-
GO:0001216	DNA-binding transcription activator activity	molecular_function	445	259	0.0342522	1	-		8552.46	8999.5	0.0358866	1	-		8809.77	8999.5	0.229079	1	-		8544.39	8999.5	0.0342522	1	-
GO:1902950	regulation of dendritic spine maintenance	biological_process	11	11	0.0342547	1	-		8718.27	8999.5	0.439082	1	-		6128.73	8999.5	0.0342547	1	-		6389.82	8999.5	0.0502527	1	-
GO:0042795	snRNA transcription by RNA polymerase II	biological_process	16	16	0.0342662	1	-		7147.81	8999.5	0.0807847	1	-		6987.91	8999.5	0.0630018	1	-		6603.69	8999.5	0.0342662	1	-
GO:0098656	anion transmembrane transport	biological_process	241	169	0.0342702	1	-		8353.86	8999.5	0.0342702	1	-		8717.7	8999.5	0.216059	1	-		8454.51	8999.5	0.0630115	1	-
GO:1990450	linear polyubiquitin binding	molecular_function	2	2	0.0342901	1	-		3229	8999.5	0.0583929	1	-		2298	8999.5	0.0342901	1	-		2950	8999.5	0.0498437	1	-
GO:1905281	positive regulation of retrograde transport, endosome to Golgi	biological_process	2	2	0.0342963	1	-		3285.5	8999.5	0.0611883	1	-		3270.5	8999.5	0.0600415	1	-		2289	8999.5	0.0342963	1	-
GO:0015119	hexose phosphate transmembrane transporter activity	molecular_function	3	3	0.0343282	1	-		5611.33	8999.5	0.13024	1	-		3837.67	8999.5	0.043161	1	-		3536.33	8999.5	0.0343282	1	-
GO:0015315	organophosphate:inorganic phosphate antiporter activity	molecular_function	3	3	0.0343282	1	-		5611.33	8999.5	0.13024	1	-		3837.67	8999.5	0.043161	1	-		3536.33	8999.5	0.0343282	1	-
GO:0015526	hexose-phosphate:inorganic phosphate antiporter activity	molecular_function	3	3	0.0343282	1	-		5611.33	8999.5	0.13024	1	-		3837.67	8999.5	0.043161	1	-		3536.33	8999.5	0.0343282	1	-
GO:0061513	glucose 6-phosphate:inorganic phosphate antiporter activity	molecular_function	3	3	0.0343282	1	-		5611.33	8999.5	0.13024	1	-		3837.67	8999.5	0.043161	1	-		3536.33	8999.5	0.0343282	1	-
GO:0044211	CTP salvage	biological_process	3	3	0.0343539	1	-		4055	8999.5	0.0509855	1	-		4393	8999.5	0.0638452	1	-		3511.33	8999.5	0.0343539	1	-
GO:0003872	6-phosphofructokinase activity	molecular_function	3	3	0.034355	1	-		3530	8999.5	0.034355	1	-		6114.33	8999.5	0.169672	1	-		4117	8999.5	0.0520821	1	-
GO:0006298	mismatch repair	biological_process	30	27	0.0343641	1	-		7230.17	8999.5	0.0343641	1	-		7914.12	8999.5	0.13058	1	-		7854.1	8999.5	0.120762	1	-
GO:0047238	glucuronosyl-N-acetylgalactosaminyl-proteoglycan 4-beta-N-acetylgalactosaminyltransferase activity	molecular_function	6	6	0.0343769	1	-		5304	8999.5	0.0412092	1	-		6293.67	8999.5	0.102204	1	-		5126.83	8999.5	0.0343769	1	-
GO:0060741	prostate gland stromal morphogenesis	biological_process	2	2	0.0343985	1	-		2514	8999.5	0.0393508	1	-		4107	8999.5	0.0925009	1	-		2292	8999.5	0.0343985	1	-
GO:2001251	negative regulation of chromosome organization	biological_process	87	77	0.0344205	1	-		8323.34	8999.5	0.127119	1	-		8156.22	8999.5	0.0692901	1	-		7950.28	8999.5	0.0344205	1	-
GO:2000225	negative regulation of testosterone biosynthetic process	biological_process	2	2	0.0344212	1	-		2291.5	8999.5	0.0344212	1	-		8926	8999.5	0.494791	1	-		4456.5	8999.5	0.109711	1	-
GO:0002944	cyclin K-CDK12 complex	cellular_component	2	2	0.0344365	1	-		2291.5	8999.5	0.0344365	1	-		9550.5	8999.5	0.561083	1	-		5358	8999.5	0.162832	1	-
GO:1904879	positive regulation of calcium ion transmembrane transport via high voltage-gated calcium channel	biological_process	2	2	0.034444	1	-		3168.5	8999.5	0.0571797	1	-		4818	8999.5	0.128418	1	-		2294.5	8999.5	0.034444	1	-
GO:0043967	histone H4 acetylation	biological_process	66	59	0.0344537	1	-		8148.52	8999.5	0.102169	1	-		7817.94	8999.5	0.0344537	1	-		7815.27	8999.5	0.0355376	1	-
GO:0048213	Golgi vesicle prefusion complex stabilization	biological_process	2	2	0.0344553	1	-		4463.5	8999.5	0.110892	1	-		2305	8999.5	0.0344553	1	-		2388.5	8999.5	0.0364237	1	-
GO:0007052	mitotic spindle organization	biological_process	120	98	0.0344634	1	-		8098.49	8999.5	0.0344634	1	-		8884.67	8999.5	0.423343	1	-		8529.57	8999.5	0.182121	1	-
GO:0070920	regulation of production of small RNA involved in gene silencing by RNA	biological_process	25	23	0.0344801	1	-		7666.92	8999.5	0.105412	1	-		7089.2	8999.5	0.0344801	1	-		7341.72	8999.5	0.0581306	1	-
GO:1903798	regulation of production of miRNAs involved in gene silencing by miRNA	biological_process	25	23	0.0344801	1	-		7666.92	8999.5	0.105412	1	-		7089.2	8999.5	0.0344801	1	-		7341.72	8999.5	0.0581306	1	-
GO:0070339	response to bacterial lipopeptide	biological_process	6	5	0.0345261	1	-		5320.33	8999.5	0.0427458	1	-		5282.67	8999.5	0.0404467	1	-		5105.17	8999.5	0.0345261	1	-
GO:0071220	cellular response to bacterial lipoprotein	biological_process	6	5	0.0345261	1	-		5320.33	8999.5	0.0427458	1	-		5282.67	8999.5	0.0404467	1	-		5105.17	8999.5	0.0345261	1	-
GO:0071221	cellular response to bacterial lipopeptide	biological_process	6	5	0.0345261	1	-		5320.33	8999.5	0.0427458	1	-		5282.67	8999.5	0.0404467	1	-		5105.17	8999.5	0.0345261	1	-
GO:0002520	immune system development	biological_process	892	363	0.0345454	1	-		8658.49	8999.5	0.0379915	1	-		8764.36	8999.5	0.103014	1	-		8655.38	8999.5	0.0345454	1	-
GO:1904781	positive regulation of protein localization to centrosome	biological_process	7	7	0.0345497	1	-		10668.4	8999.5	0.80793	1	-		5411.14	8999.5	0.0345497	1	-		8390.14	8999.5	0.385713	1	-
GO:0042471	ear morphogenesis	biological_process	113	92	0.0346134	1	-		9450.21	8999.5	0.844015	1	-		8092.07	8999.5	0.0346134	1	-		8566.34	8999.5	0.208086	1	-
GO:0006167	AMP biosynthetic process	biological_process	7	7	0.0346169	1	-		5397.57	8999.5	0.0346169	1	-		7674.86	8999.5	0.252316	1	-		5889.86	8999.5	0.0580986	1	-
GO:0070646	protein modification by small protein removal	biological_process	135	113	0.034656	1	-		8696.27	8999.5	0.278578	1	-		8294.97	8999.5	0.0624787	1	-		8154.22	8999.5	0.034656	1	-
GO:0008168	methyltransferase activity	molecular_function	201	158	0.0346716	1	-		8327.16	8999.5	0.0346716	1	-		8823.73	8999.5	0.325019	1	-		8459.21	8999.5	0.0736682	1	-
GO:0021817	nucleokinesis involved in cell motility in cerebral cortex radial glia guided migration	biological_process	2	2	0.0346722	1	-		4730.5	8999.5	0.1247	1	-		4302	8999.5	0.101168	1	-		2304	8999.5	0.0346722	1	-
GO:0071283	cellular response to iron(III) ion	biological_process	2	2	0.0346836	1	-		14504.5	8999.5	0.934663	1	-		2304.5	8999.5	0.0346836	1	-		5116	8999.5	0.147263	1	-
GO:0006672	ceramide metabolic process	biological_process	101	84	0.0346922	1	-		8665.64	8999.5	0.28391	1	-		8103.11	8999.5	0.0441983	1	-		8031.77	8999.5	0.0346922	1	-
GO:0043370	regulation of CD4-positive, alpha-beta T cell differentiation	biological_process	49	44	0.0347848	1	-		7815.9	8999.5	0.0615813	1	-		8511.35	8999.5	0.263914	1	-		7620.83	8999.5	0.0347848	1	-
GO:0070579	methylcytosine dioxygenase activity	molecular_function	4	4	0.0347892	1	-		11837.2	8999.5	0.862869	1	-		4273.62	8999.5	0.0347892	1	-		7100.12	8999.5	0.234488	1	-
GO:0106027	neuron projection organization	biological_process	92	83	0.0347937	1	-		8781.15	8999.5	0.370477	1	-		7997.76	8999.5	0.0347937	1	-		8189.9	8999.5	0.076098	1	-
GO:0070286	axonemal dynein complex assembly	biological_process	34	32	0.0348024	1	-		7343.59	8999.5	0.0348024	1	-		8183.18	8999.5	0.185771	1	-		7620.47	8999.5	0.0648665	1	-
GO:0031585	regulation of inositol 1,4,5-trisphosphate-sensitive calcium-release channel activity	biological_process	4	4	0.0348111	1	-		4247.75	8999.5	0.0348111	1	-		11439.8	8999.5	0.828568	1	-		7005	8999.5	0.226048	1	-
GO:0031587	positive regulation of inositol 1,4,5-trisphosphate-sensitive calcium-release channel activity	biological_process	4	4	0.0348111	1	-		4247.75	8999.5	0.0348111	1	-		11439.8	8999.5	0.828568	1	-		7005	8999.5	0.226048	1	-
GO:0036111	very long-chain fatty-acyl-CoA metabolic process	biological_process	2	2	0.0348557	1	-		8294	8999.5	0.425808	1	-		2310.5	8999.5	0.0348557	1	-		4618.5	8999.5	0.118582	1	-
GO:0055021	regulation of cardiac muscle tissue growth	biological_process	56	51	0.0348789	1	-		8071.23	8999.5	0.0993605	1	-		7721.08	8999.5	0.0348789	1	-		7731.41	8999.5	0.0375086	1	-
GO:0031682	G-protein gamma-subunit binding	molecular_function	2	2	0.0348856	1	-		11241.5	8999.5	0.730575	1	-		2327	8999.5	0.0348856	1	-		4329.5	8999.5	0.102461	1	-
GO:1905271	regulation of proton-transporting ATP synthase activity, rotational mechanism	biological_process	3	3	0.0349327	1	-		3529.33	8999.5	0.0349327	1	-		5322.67	8999.5	0.11209	1	-		3637.67	8999.5	0.0377875	1	-
GO:1905273	positive regulation of proton-transporting ATP synthase activity, rotational mechanism	biological_process	3	3	0.0349327	1	-		3529.33	8999.5	0.0349327	1	-		5322.67	8999.5	0.11209	1	-		3637.67	8999.5	0.0377875	1	-
GO:0048486	parasympathetic nervous system development	biological_process	18	17	0.0349409	1	-		6745.83	8999.5	0.0349409	1	-		8251.75	8999.5	0.276035	1	-		6768	8999.5	0.0360574	1	-
GO:0050920	regulation of chemotaxis	biological_process	216	158	0.0349416	1	-		8496.92	8999.5	0.0933515	1	-		8613.52	8999.5	0.149312	1	-		8329.16	8999.5	0.0349416	1	-
GO:0097212	lysosomal membrane organization	biological_process	7	7	0.034985	1	-		5400.86	8999.5	0.034985	1	-		10187.4	8999.5	0.730184	1	-		7119.57	8999.5	0.174701	1	-
GO:0005945	6-phosphofructokinase complex	cellular_component	3	3	0.0350115	1	-		3530	8999.5	0.0350115	1	-		6114.33	8999.5	0.169261	1	-		4117	8999.5	0.0527699	1	-
GO:0043388	positive regulation of DNA binding	biological_process	56	49	0.0350381	1	-		8707.74	8999.5	0.361267	1	-		7788.96	8999.5	0.0430748	1	-		7708.72	8999.5	0.0350381	1	-
GO:0099147	extrinsic component of postsynaptic density membrane	cellular_component	4	4	0.035042	1	-		5391	8999.5	0.0840295	1	-		5272.75	8999.5	0.0764375	1	-		4272.25	8999.5	0.035042	1	-
GO:0051424	corticotropin-releasing hormone binding	molecular_function	2	2	0.0351306	1	-		2343	8999.5	0.0351306	1	-		6633.5	8999.5	0.259851	1	-		4655	8999.5	0.119108	1	-
GO:0110011	regulation of basement membrane organization	biological_process	5	5	0.0351964	1	-		4764.4	8999.5	0.0351964	1	-		6165	8999.5	0.113627	1	-		5006.6	8999.5	0.0440902	1	-
GO:1904259	regulation of basement membrane assembly involved in embryonic body morphogenesis	biological_process	5	5	0.0351964	1	-		4764.4	8999.5	0.0351964	1	-		6165	8999.5	0.113627	1	-		5006.6	8999.5	0.0440902	1	-
GO:1904261	positive regulation of basement membrane assembly involved in embryonic body morphogenesis	biological_process	5	5	0.0351964	1	-		4764.4	8999.5	0.0351964	1	-		6165	8999.5	0.113627	1	-		5006.6	8999.5	0.0440902	1	-
GO:2001197	basement membrane assembly involved in embryonic body morphogenesis	biological_process	5	5	0.0351964	1	-		4764.4	8999.5	0.0351964	1	-		6165	8999.5	0.113627	1	-		5006.6	8999.5	0.0440902	1	-
GO:0019075	virus maturation	biological_process	2	2	0.0352018	1	-		2327.5	8999.5	0.0352018	1	-		6062.5	8999.5	0.214174	1	-		5324.5	8999.5	0.161002	1	-
GO:0071104	response to interleukin-9	biological_process	2	2	0.0352134	1	-		2325.5	8999.5	0.0352134	1	-		11486	8999.5	0.752158	1	-		6319.5	8999.5	0.237298	1	-
GO:1904691	negative regulation of type B pancreatic cell proliferation	biological_process	2	2	0.0352714	1	-		2329.5	8999.5	0.035283	1	-		5004.5	8999.5	0.139798	1	-		2330	8999.5	0.0352714	1	-
GO:0042147	retrograde transport, endosome to Golgi	biological_process	87	79	0.0353168	1	-		8060.71	8999.5	0.0521927	1	-		7974.71	8999.5	0.0353168	1	-		8106.06	8999.5	0.0599629	1	-
GO:0044340	canonical Wnt signaling pathway involved in regulation of cell proliferation	biological_process	6	6	0.0353807	1	-		5130.75	8999.5	0.0353807	1	-		7252.67	8999.5	0.207534	1	-		6216	8999.5	0.0968227	1	-
GO:1902945	metalloendopeptidase activity involved in amyloid precursor protein catabolic process	molecular_function	3	3	0.0353884	1	-		3565.33	8999.5	0.0353884	1	-		8465.33	8999.5	0.431753	1	-		4140	8999.5	0.0530036	1	-
GO:0002251	organ or tissue specific immune response	biological_process	36	24	0.0354103	1	-		7394.14	8999.5	0.0354103	1	-		8304.31	8999.5	0.21709	1	-		7546.61	8999.5	0.0506166	1	-
GO:0010830	regulation of myotube differentiation	biological_process	41	40	0.0354169	1	-		7498.52	8999.5	0.0354169	1	-		10342.9	8999.5	0.953876	1	-		9204.74	8999.5	0.615323	1	-
GO:0016942	insulin-like growth factor binding protein complex	cellular_component	5	5	0.035419	1	-		7671.6	8999.5	0.28976	1	-		4786.3	8999.5	0.035419	1	-		5364	8999.5	0.0602932	1	-
GO:0036454	growth factor complex	cellular_component	5	5	0.035419	1	-		7671.6	8999.5	0.28976	1	-		4786.3	8999.5	0.035419	1	-		5364	8999.5	0.0602932	1	-
GO:1990698	palmitoleoyltransferase activity	molecular_function	2	2	0.035422	1	-		2357	8999.5	0.035422	1	-		9464	8999.5	0.550885	1	-		5016	8999.5	0.139713	1	-
GO:0050687	negative regulation of defense response to virus	biological_process	23	21	0.0354224	1	-		7007.78	8999.5	0.0354224	1	-		8598.48	8999.5	0.361025	1	-		7512.91	8999.5	0.0889496	1	-
GO:0004937	alpha1-adrenergic receptor activity	molecular_function	3	3	0.0354343	1	-		6018.33	8999.5	0.160671	1	-		3569	8999.5	0.0354343	1	-		3605	8999.5	0.0361286	1	-
GO:0097542	ciliary tip	cellular_component	47	44	0.0354765	1	-		7611.11	8999.5	0.0354765	1	-		8175.14	8999.5	0.142043	1	-		7627.72	8999.5	0.037294	1	-
GO:0019626	short-chain fatty acid catabolic process	biological_process	7	7	0.0354996	1	-		5925.86	8999.5	0.060739	1	-		5729.86	8999.5	0.0488629	1	-		5428.14	8999.5	0.0354996	1	-
GO:2000146	negative regulation of cell motility	biological_process	282	206	0.0355443	1	-		8489.77	8999.5	0.0633268	1	-		8651.05	8999.5	0.142672	1	-		8412.38	8999.5	0.0355443	1	-
GO:0017153	sodium:dicarboxylate symporter activity	molecular_function	3	3	0.0355585	1	-		6936.5	8999.5	0.247972	1	-		3569.17	8999.5	0.0355585	1	-		5081.67	8999.5	0.0962783	1	-
GO:0003824	catalytic activity	molecular_function	5274	588	0.0355643	1	-		8906.53	8999.5	0.0817943	1	-		8892.8	8999.5	0.0517764	1	-		8879.64	8999.5	0.0355643	1	-
GO:0008156	negative regulation of DNA replication	biological_process	31	28	0.0356147	1	-		8847.34	8999.5	0.454724	1	-		7295.9	8999.5	0.0356147	1	-		7880.13	8999.5	0.122302	1	-
GO:2000504	positive regulation of blood vessel remodeling	biological_process	2	2	0.0356209	1	-		7525.5	8999.5	0.350531	1	-		2343.5	8999.5	0.0356209	1	-		3648	8999.5	0.0736589	1	-
GO:0005976	polysaccharide metabolic process	biological_process	104	92	0.0356431	1	-		8043.04	8999.5	0.0356431	1	-		8286.37	8999.5	0.0870373	1	-		8178.25	8999.5	0.0609229	1	-
GO:1903053	regulation of extracellular matrix organization	biological_process	46	43	0.0356799	1	-		7579.92	8999.5	0.0356799	1	-		8517.87	8999.5	0.273074	1	-		7827.48	8999.5	0.068558	1	-
GO:0016122	xanthophyll metabolic process	biological_process	2	2	0.0357146	1	-		2347.5	8999.5	0.0357146	1	-		9802.5	8999.5	0.587427	1	-		7167	8999.5	0.311333	1	-
GO:0051032	nucleic acid transmembrane transporter activity	molecular_function	3	3	0.0357708	1	-		8687	8999.5	0.459651	1	-		3575.5	8999.5	0.0357708	1	-		5357.67	8999.5	0.113211	1	-
GO:0051033	RNA transmembrane transporter activity	molecular_function	3	3	0.0357708	1	-		8687	8999.5	0.459651	1	-		3575.5	8999.5	0.0357708	1	-		5357.67	8999.5	0.113211	1	-
GO:1904479	negative regulation of intestinal absorption	biological_process	3	2	0.0357872	1	-		4252	8999.5	0.0581578	1	-		6060.33	8999.5	0.165335	1	-		3568.33	8999.5	0.0357872	1	-
GO:0015174	basic amino acid transmembrane transporter activity	molecular_function	16	16	0.0357921	1	-		6649.75	8999.5	0.0357921	1	-		8866.5	8999.5	0.462589	1	-		7919.62	8999.5	0.204919	1	-
GO:0098862	cluster of actin-based cell projections	cellular_component	159	123	0.0358478	1	-		8460.11	8999.5	0.104843	1	-		8538.23	8999.5	0.137466	1	-		8238.55	8999.5	0.0358478	1	-
GO:0047750	cholestenol delta-isomerase activity	molecular_function	2	2	0.0358742	1	-		3669	8999.5	0.0736769	1	-		5696	8999.5	0.184935	1	-		2384	8999.5	0.0358742	1	-
GO:0040008	regulation of growth	biological_process	630	328	0.0359315	1	-		8617.59	8999.5	0.0463307	1	-		8842.07	8999.5	0.251226	1	-		8598.28	8999.5	0.0359315	1	-
GO:1902018	negative regulation of cilium assembly	biological_process	15	12	0.0359689	1	-		6547.27	8999.5	0.0359689	1	-		7042.33	8999.5	0.0744327	1	-		7031.27	8999.5	0.0758546	1	-
GO:0005119	smoothened binding	molecular_function	3	3	0.0360261	1	-		3595.67	8999.5	0.0360261	1	-		10259.7	8999.5	0.662741	1	-		7861.33	8999.5	0.353434	1	-
GO:0050863	regulation of T cell activation	biological_process	317	193	0.0360327	1	-		8580.24	8999.5	0.0943784	1	-		8728.79	8999.5	0.193854	1	-		8444.86	8999.5	0.0360327	1	-
GO:0070373	negative regulation of ERK1 and ERK2 cascade	biological_process	70	65	0.0361667	1	-		8773.01	8999.5	0.38145	1	-		7861.36	8999.5	0.0361667	1	-		8242.51	8999.5	0.122119	1	-
GO:0097447	dendritic tree	cellular_component	633	316	0.0362145	1	-		8755.69	8999.5	0.141262	1	-		8621.95	8999.5	0.0362145	1	-		8618.74	8999.5	0.0383654	1	-
GO:0045685	regulation of glial cell differentiation	biological_process	72	63	0.0362163	1	-		8694.21	8999.5	0.33163	1	-		7881.33	8999.5	0.0362163	1	-		8646.85	8999.5	0.301976	1	-
GO:0008289	lipid binding	molecular_function	774	343	0.036234	1	-		9129.81	8999.5	0.779327	1	-		8661.84	8999.5	0.036234	1	-		8908.8	8999.5	0.333563	1	-
GO:0030851	granulocyte differentiation	biological_process	33	30	0.0362388	1	-		7942.29	8999.5	0.130692	1	-		7468.3	8999.5	0.047204	1	-		7343.12	8999.5	0.0362388	1	-
GO:0008527	taste receptor activity	molecular_function	22	9	0.0362788	1	-		11802.2	8999.5	0.994472	1	-		6997.43	8999.5	0.0362788	1	-		9435.5	8999.5	0.657789	1	-
GO:2000983	regulation of ATP citrate synthase activity	biological_process	2	2	0.036281	1	-		7277.5	8999.5	0.322011	1	-		2392	8999.5	0.036281	1	-		4433	8999.5	0.108706	1	-
GO:0051707	response to other organism	biological_process	1284	412	0.03633	1	-		8737.46	8999.5	0.0561565	1	-		8898.97	8999.5	0.284959	1	-		8713.68	8999.5	0.03633	1	-
GO:0009301	snRNA transcription	biological_process	19	19	0.0363328	1	-		6937.47	8999.5	0.0443331	1	-		7715.03	8999.5	0.145018	1	-		6830.55	8999.5	0.0363328	1	-
GO:0097190	apoptotic signaling pathway	biological_process	561	293	0.0363521	1	-		9092.73	8999.5	0.733521	1	-		8590.64	8999.5	0.0363521	1	-		8794.37	8999.5	0.215881	1	-
GO:0005384	manganese ion transmembrane transporter activity	molecular_function	10	10	0.0364302	1	-		6043	8999.5	0.0364302	1	-		7452.25	8999.5	0.175086	1	-		6458.9	8999.5	0.0615865	1	-
GO:0002534	cytokine production involved in inflammatory response	biological_process	50	45	0.0365349	1	-		7644.47	8999.5	0.0365349	1	-		9458.26	8999.5	0.743739	1	-		9026.2	8999.5	0.532297	1	-
GO:1900015	regulation of cytokine production involved in inflammatory response	biological_process	50	45	0.0365349	1	-		7644.47	8999.5	0.0365349	1	-		9458.26	8999.5	0.743739	1	-		9026.2	8999.5	0.532297	1	-
GO:0045586	regulation of gamma-delta T cell differentiation	biological_process	9	9	0.0365581	1	-		5851.83	8999.5	0.0365581	1	-		9265.11	8999.5	0.566648	1	-		7328.44	8999.5	0.173034	1	-
GO:0002287	alpha-beta T cell activation involved in immune response	biological_process	67	54	0.036572	1	-		8190.1	8999.5	0.111667	1	-		8476.61	8999.5	0.213662	1	-		7831.46	8999.5	0.036572	1	-
GO:0002293	alpha-beta T cell differentiation involved in immune response	biological_process	67	54	0.036572	1	-		8190.1	8999.5	0.111667	1	-		8476.61	8999.5	0.213662	1	-		7831.46	8999.5	0.036572	1	-
GO:2001258	negative regulation of cation channel activity	biological_process	42	41	0.0366225	1	-		7534.93	8999.5	0.038154	1	-		7593.55	8999.5	0.0424239	1	-		7526.9	8999.5	0.0366225	1	-
GO:1903564	regulation of protein localization to cilium	biological_process	8	7	0.0366393	1	-		7602.88	8999.5	0.228191	1	-		5685.5	8999.5	0.0366393	1	-		6024.25	8999.5	0.0542009	1	-
GO:0044793	negative regulation by host of viral process	biological_process	12	11	0.0366854	1	-		6265.75	8999.5	0.0366854	1	-		7562.08	8999.5	0.172244	1	-		7092.04	8999.5	0.107226	1	-
GO:0072583	clathrin-dependent endocytosis	biological_process	46	42	0.0367081	1	-		7589.95	8999.5	0.0367081	1	-		8845.37	8999.5	0.430994	1	-		8307.8	8999.5	0.196323	1	-
GO:0031491	nucleosome binding	molecular_function	69	54	0.0367159	1	-		8064.88	8999.5	0.0695242	1	-		8129.3	8999.5	0.0845408	1	-		7869.1	8999.5	0.0367159	1	-
GO:2000480	negative regulation of cAMP-dependent protein kinase activity	biological_process	10	10	0.036721	1	-		6021.1	8999.5	0.036721	1	-		6824.3	8999.5	0.0947841	1	-		7026.6	8999.5	0.118757	1	-
GO:0010498	proteasomal protein catabolic process	biological_process	483	276	0.0367437	1	-		8865.18	8999.5	0.345823	1	-		8561.11	8999.5	0.0367437	1	-		8660.74	8999.5	0.096888	1	-
GO:0034145	positive regulation of toll-like receptor 4 signaling pathway	biological_process	12	12	0.0367441	1	-		6270	8999.5	0.0367441	1	-		6942.75	8999.5	0.0868515	1	-		6388.58	8999.5	0.0428484	1	-
GO:0060523	prostate epithelial cord elongation	biological_process	3	3	0.0367861	1	-		5470	8999.5	0.122322	1	-		3613.67	8999.5	0.0367861	1	-		4483.33	8999.5	0.0673931	1	-
GO:0010626	negative regulation of Schwann cell proliferation	biological_process	6	6	0.0367904	1	-		8705.67	8999.5	0.44979	1	-		5185.83	8999.5	0.0367904	1	-		6485.83	8999.5	0.12015	1	-
GO:0031519	PcG protein complex	cellular_component	34	30	0.0367953	1	-		7377.29	8999.5	0.0367953	1	-		9411.22	8999.5	0.683235	1	-		9668.76	8999.5	0.779482	1	-
GO:0002532	production of molecular mediator involved in inflammatory response	biological_process	72	65	0.0368005	1	-		7867.26	8999.5	0.0368005	1	-		8847.82	8999.5	0.415327	1	-		8753.93	8999.5	0.363899	1	-
GO:0035035	histone acetyltransferase binding	molecular_function	24	23	0.0368017	1	-		8287.52	8999.5	0.254452	1	-		7094.4	8999.5	0.0368017	1	-		7657.83	8999.5	0.104904	1	-
GO:0044209	AMP salvage	biological_process	3	3	0.0368155	1	-		3602	8999.5	0.0368155	1	-		9646.67	8999.5	0.587584	1	-		6005.67	8999.5	0.161726	1	-
GO:0140036	ubiquitin-dependent protein binding	molecular_function	11	11	0.036816	1	-		8249.45	8999.5	0.317657	1	-		6185.59	8999.5	0.036816	1	-		6674.09	8999.5	0.0699544	1	-
GO:1901137	carbohydrate derivative biosynthetic process	biological_process	582	314	0.0368167	1	-		8850.51	8999.5	0.304142	1	-		8600.09	8999.5	0.0368167	1	-		8653.47	8999.5	0.0700695	1	-
GO:0046972	histone acetyltransferase activity (H4-K16 specific)	molecular_function	2	2	0.0368623	1	-		3405	8999.5	0.0643476	1	-		3766.5	8999.5	0.0773886	1	-		2429	8999.5	0.0368623	1	-
GO:0097598	sperm cytoplasmic droplet	cellular_component	3	3	0.0368948	1	-		3981.33	8999.5	0.0483256	1	-		4561	8999.5	0.0700403	1	-		3611	8999.5	0.0368948	1	-
GO:0016493	C-C chemokine receptor activity	molecular_function	21	12	0.036896	1	-		7182.17	8999.5	0.055167	1	-		7644.29	8999.5	0.117776	1	-		6960.45	8999.5	0.036896	1	-
GO:0008118	N-acetyllactosaminide alpha-2,3-sialyltransferase activity	molecular_function	2	2	0.0369321	1	-		3566.5	8999.5	0.069948	1	-		2855.5	8999.5	0.047502	1	-		2427.5	8999.5	0.0369321	1	-
GO:0002414	immunoglobulin transcytosis in epithelial cells	biological_process	3	3	0.0369334	1	-		3605	8999.5	0.0369334	1	-		7619.33	8999.5	0.324716	1	-		4344.67	8999.5	0.061933	1	-
GO:1903050	regulation of proteolysis involved in cellular protein catabolic process	biological_process	216	162	0.0369707	1	-		8908.84	8999.5	0.445352	1	-		8350.91	8999.5	0.0369707	1	-		8574.81	8999.5	0.134426	1	-
GO:0060090	molecular adaptor activity	molecular_function	356	214	0.0370017	1	-		8972.3	8999.5	0.474825	1	-		8502.58	8999.5	0.0370017	1	-		8816.43	8999.5	0.265424	1	-
GO:0016324	apical plasma membrane	cellular_component	365	234	0.0370055	1	-		8782.59	8999.5	0.237076	1	-		8617.49	8999.5	0.085318	1	-		8497.07	8999.5	0.0370055	1	-
GO:0038143	ERBB3:ERBB2 complex	cellular_component	2	2	0.0370076	1	-		5661.5	8999.5	0.18378	1	-		2421.5	8999.5	0.0370076	1	-		3686.5	8999.5	0.0751722	1	-
GO:0047498	calcium-dependent phospholipase A2 activity	molecular_function	16	8	0.0370081	1	-		12012.4	8999.5	0.990054	1	-		6668.25	8999.5	0.0370081	1	-		8578.5	8999.5	0.376661	1	-
GO:0016311	dephosphorylation	biological_process	405	247	0.0370831	1	-		8594.78	8999.5	0.0766175	1	-		8523.98	8999.5	0.0370831	1	-		8563.97	8999.5	0.0579926	1	-
GO:0043559	insulin binding	molecular_function	5	5	0.0371677	1	-		10105.8	8999.5	0.684386	1	-		4844.4	8999.5	0.0371677	1	-		6906.1	8999.5	0.185404	1	-
GO:0010224	response to UV-B	biological_process	17	15	0.0371739	1	-		6710	8999.5	0.0371739	1	-		10024.5	8999.5	0.796847	1	-		7904.94	8999.5	0.201954	1	-
GO:0043207	response to external biotic stimulus	biological_process	1285	412	0.0371798	1	-		8738.3	8999.5	0.0567926	1	-		8899.45	8999.5	0.286067	1	-		8715.24	8999.5	0.0371798	1	-
GO:0042822	pyridoxal phosphate metabolic process	biological_process	3	3	0.0372593	1	-		4955.33	8999.5	0.0911346	1	-		4713.33	8999.5	0.0771222	1	-		3621.33	8999.5	0.0372593	1	-
GO:0033151	V(D)J recombination	biological_process	17	15	0.0373196	1	-		6715.53	8999.5	0.0373196	1	-		8638.06	8999.5	0.392362	1	-		7770.03	8999.5	0.170768	1	-
GO:0010960	magnesium ion homeostasis	biological_process	13	12	0.0374837	1	-		9196	8999.5	0.565423	1	-		6411.12	8999.5	0.0374837	1	-		8231.92	8999.5	0.307549	1	-
GO:1904377	positive regulation of protein localization to cell periphery	biological_process	68	63	0.0375187	1	-		7905.57	8999.5	0.0472591	1	-		8642.74	8999.5	0.297365	1	-		7847.41	8999.5	0.0375187	1	-
GO:0034505	tooth mineralization	biological_process	27	26	0.0375274	1	-		7177.96	8999.5	0.0375274	1	-		8641.98	8999.5	0.367847	1	-		7647.76	8999.5	0.0933019	1	-
GO:1905523	positive regulation of macrophage migration	biological_process	26	24	0.0375566	1	-		7250.1	8999.5	0.04628	1	-		7320.33	8999.5	0.0519653	1	-		7156.5	8999.5	0.0375566	1	-
GO:0071421	manganese ion transmembrane transport	biological_process	10	10	0.0375603	1	-		6043	8999.5	0.0375603	1	-		7452.25	8999.5	0.177277	1	-		6458.9	8999.5	0.0635215	1	-
GO:1900453	negative regulation of long-term synaptic depression	biological_process	3	3	0.0375675	1	-		4095	8999.5	0.0522616	1	-		5549.33	8999.5	0.126674	1	-		3631.33	8999.5	0.0375675	1	-
GO:0090234	regulation of kinetochore assembly	biological_process	3	3	0.0376374	1	-		7761.67	8999.5	0.344547	1	-		3642	8999.5	0.0376374	1	-		5997	8999.5	0.160713	1	-
GO:0097178	ruffle assembly	biological_process	43	39	0.0376404	1	-		8501.14	8999.5	0.280271	1	-		7569.49	8999.5	0.0376404	1	-		7810.26	8999.5	0.0721058	1	-
GO:0042940	D-amino acid transport	biological_process	7	7	0.0376463	1	-		7534.71	8999.5	0.234943	1	-		6327.71	8999.5	0.088477	1	-		5468.57	8999.5	0.0376463	1	-
GO:1903587	regulation of blood vessel endothelial cell proliferation involved in sprouting angiogenesis	biological_process	16	15	0.0376501	1	-		7266.69	8999.5	0.0958359	1	-		7184.34	8999.5	0.0834941	1	-		6665.38	8999.5	0.0376501	1	-
GO:0045721	negative regulation of gluconeogenesis	biological_process	16	16	0.0376891	1	-		7992.34	8999.5	0.22789	1	-		6669.19	8999.5	0.0376891	1	-		7113.19	8999.5	0.0765095	1	-
GO:1900087	positive regulation of G1/S transition of mitotic cell cycle	biological_process	34	33	0.0377115	1	-		7644.18	8999.5	0.0698757	1	-		7771.15	8999.5	0.0874566	1	-		7381.21	8999.5	0.0377115	1	-
GO:0050996	positive regulation of lipid catabolic process	biological_process	26	24	0.0377963	1	-		7151.83	8999.5	0.0377963	1	-		7714.31	8999.5	0.107272	1	-		7199.38	8999.5	0.0414219	1	-
GO:0016004	phospholipase activator activity	molecular_function	16	14	0.0378317	1	-		8276.09	8999.5	0.290992	1	-		6681.12	8999.5	0.0378317	1	-		7293	8999.5	0.09542	1	-
GO:0048688	negative regulation of sprouting of injured axon	biological_process	2	2	0.0378519	1	-		2443	8999.5	0.0378519	1	-		11054.5	8999.5	0.714588	1	-		5717.5	8999.5	0.188725	1	-
GO:0048692	negative regulation of axon extension involved in regeneration	biological_process	2	2	0.0378519	1	-		2443	8999.5	0.0378519	1	-		11054.5	8999.5	0.714588	1	-		5717.5	8999.5	0.188725	1	-
GO:2000479	regulation of cAMP-dependent protein kinase activity	biological_process	19	19	0.0378597	1	-		6844.55	8999.5	0.0378597	1	-		7892.11	8999.5	0.180892	1	-		7679.53	8999.5	0.140144	1	-
GO:0034236	protein kinase A catalytic subunit binding	molecular_function	13	13	0.0378713	1	-		6432.77	8999.5	0.0378713	1	-		7660.38	8999.5	0.177974	1	-		7983.77	8999.5	0.242053	1	-
GO:0002385	mucosal immune response	biological_process	33	22	0.0379399	1	-		7353.67	8999.5	0.0379399	1	-		8464.52	8999.5	0.283908	1	-		7716.18	8999.5	0.0837006	1	-
GO:0050775	positive regulation of dendrite morphogenesis	biological_process	36	33	0.037973	1	-		8806.1	8999.5	0.430322	1	-		7444.68	8999.5	0.037973	1	-		8313.31	8999.5	0.226516	1	-
GO:0048211	Golgi vesicle docking	biological_process	2	2	0.037975	1	-		2452.5	8999.5	0.037975	1	-		7319.5	8999.5	0.324745	1	-		5433.5	8999.5	0.167203	1	-
GO:0071108	protein K48-linked deubiquitination	biological_process	33	29	0.0379854	1	-		8655.12	8999.5	0.36781	1	-		7374.79	8999.5	0.0379854	1	-		7559.45	8999.5	0.0596025	1	-
GO:0030997	regulation of centriole-centriole cohesion	biological_process	3	3	0.0380187	1	-		11552.2	8999.5	0.806378	1	-		3659	8999.5	0.0380187	1	-		7038	8999.5	0.262156	1	-
GO:1904813	ficolin-1-rich granule lumen	cellular_component	123	107	0.0380273	1	-		8852.8	8999.5	0.398242	1	-		8158.52	8999.5	0.0380273	1	-		8284.24	8999.5	0.0689993	1	-
GO:0006807	nitrogen compound metabolic process	biological_process	9057	626	0.0380637	1	-		8930.64	8999.5	0.223132	1	-		8913.48	8999.5	0.0380637	1	-		8909.16	8999.5	0.0671408	1	-
GO:0035617	stress granule disassembly	biological_process	5	5	0.0381427	1	-		10862	8999.5	0.793999	1	-		4855.8	8999.5	0.0381427	1	-		7495.4	8999.5	0.263794	1	-
GO:0150098	glial cell-neuron signaling	biological_process	2	2	0.038185	1	-		5209.25	8999.5	0.154261	1	-		2460.5	8999.5	0.038185	1	-		2620	8999.5	0.0418093	1	-
GO:0071493	cellular response to UV-B	biological_process	8	6	0.0382108	1	-		5705.38	8999.5	0.0382108	1	-		9045.12	8999.5	0.513559	1	-		6473.38	8999.5	0.0884052	1	-
GO:0018105	peptidyl-serine phosphorylation	biological_process	301	207	0.0382418	1	-		8625.59	8999.5	0.131144	1	-		8462.55	8999.5	0.0408908	1	-		8438.27	8999.5	0.0382418	1	-
GO:0045617	negative regulation of keratinocyte differentiation	biological_process	6	5	0.0382563	1	-		5196.17	8999.5	0.0382563	1	-		8703.83	8999.5	0.448051	1	-		6888.92	8999.5	0.163975	1	-
GO:0002468	dendritic cell antigen processing and presentation	biological_process	14	13	0.038277	1	-		7875.71	8999.5	0.217208	1	-		6521.93	8999.5	0.038277	1	-		6803.36	8999.5	0.0595515	1	-
GO:0061419	positive regulation of transcription from RNA polymerase II promoter in response to hypoxia	biological_process	6	6	0.0383065	1	-		5208.83	8999.5	0.0383065	1	-		8577.5	8999.5	0.423626	1	-		8131.67	8999.5	0.347332	1	-
GO:0021678	third ventricle development	biological_process	4	4	0.0383251	1	-		4361	8999.5	0.0383251	1	-		5212.25	8999.5	0.0733263	1	-		6156.25	8999.5	0.138898	1	-
GO:0001228	DNA-binding transcription activator activity, RNA polymerase II-specific	molecular_function	439	255	0.0383278	1	-		8556.85	8999.5	0.0383278	1	-		8836.98	8999.5	0.265669	1	-		8566.41	8999.5	0.0428113	1	-
GO:0002285	lymphocyte activation involved in immune response	biological_process	184	124	0.0383502	1	-		8665.95	8999.5	0.21957	1	-		8378.35	8999.5	0.0573924	1	-		8291.22	8999.5	0.0383502	1	-
GO:0003785	actin monomer binding	molecular_function	26	26	0.0384536	1	-		8568.54	8999.5	0.3389	1	-		7191.54	8999.5	0.0384536	1	-		7393.35	8999.5	0.0579317	1	-
GO:2000002	negative regulation of DNA damage checkpoint	biological_process	5	3	0.0384647	1	-		5375	8999.5	0.0606733	1	-		5284.4	8999.5	0.0556183	1	-		4874.2	8999.5	0.0384647	1	-
GO:0001666	response to hypoxia	biological_process	293	203	0.0384981	1	-		8727.85	8999.5	0.222485	1	-		8445.44	8999.5	0.0384981	1	-		8527.4	8999.5	0.0742418	1	-
GO:0065004	protein-DNA complex assembly	biological_process	158	115	0.0385052	1	-		8688.27	8999.5	0.255002	1	-		8249.81	8999.5	0.0385052	1	-		8361.98	8999.5	0.0721312	1	-
GO:0009112	nucleobase metabolic process	biological_process	34	32	0.0385129	1	-		8392.91	8999.5	0.261019	1	-		7403.15	8999.5	0.0385129	1	-		7672.26	8999.5	0.0725819	1	-
GO:0060742	epithelial cell differentiation involved in prostate gland development	biological_process	11	11	0.0385156	1	-		8451.23	8999.5	0.372812	1	-		6214.09	8999.5	0.0385156	1	-		7305.18	8999.5	0.146164	1	-
GO:0005365	myo-inositol transmembrane transporter activity	molecular_function	3	3	0.0385437	1	-		10643.3	8999.5	0.709479	1	-		3679.33	8999.5	0.0385437	1	-		7956.33	8999.5	0.36602	1	-
GO:0060071	Wnt signaling pathway, planar cell polarity pathway	biological_process	52	46	0.0385785	1	-		8053.26	8999.5	0.104717	1	-		8053.93	8999.5	0.0996211	1	-		7693.12	8999.5	0.0385785	1	-
GO:0008457	beta-galactosyl-N-acetylglucosaminylgalactosylglucosyl-ceramide beta-1,3-acetylglucosaminyltransferase activity	molecular_function	4	4	0.0385881	1	-		4410.25	8999.5	0.0385881	1	-		6821	8999.5	0.203103	1	-		5472.25	8999.5	0.0878391	1	-
GO:1903593	regulation of histamine secretion by mast cell	biological_process	4	4	0.0385981	1	-		4366.75	8999.5	0.0385981	1	-		8509.25	8999.5	0.427137	1	-		6685.75	8999.5	0.189907	1	-
GO:1903595	positive regulation of histamine secretion by mast cell	biological_process	4	4	0.0385981	1	-		4366.75	8999.5	0.0385981	1	-		8509.25	8999.5	0.427137	1	-		6685.75	8999.5	0.189907	1	-
GO:0007009	plasma membrane organization	biological_process	138	111	0.0386004	1	-		8784.72	8999.5	0.344809	1	-		8200.41	8999.5	0.0386004	1	-		8397.61	8999.5	0.0981354	1	-
GO:0090161	Golgi ribbon formation	biological_process	13	13	0.0386197	1	-		6757.69	8999.5	0.0624697	1	-		6820.69	8999.5	0.0666257	1	-		6430.46	8999.5	0.0386197	1	-
GO:0097243	flavonoid binding	molecular_function	2	2	0.0386632	1	-		2503.5	8999.5	0.0386632	1	-		8015	8999.5	0.395859	1	-		4642	8999.5	0.118164	1	-
GO:1900121	negative regulation of receptor binding	biological_process	10	10	0.0386691	1	-		8156.35	8999.5	0.312599	1	-		6080.45	8999.5	0.0386691	1	-		6861.9	8999.5	0.0995088	1	-
GO:0033212	iron import into cell	biological_process	13	13	0.0386835	1	-		6417.38	8999.5	0.0386835	1	-		7855.81	8999.5	0.217465	1	-		7338.62	8999.5	0.128694	1	-
GO:0031333	negative regulation of protein-containing complex assembly	biological_process	135	119	0.0387079	1	-		9013.44	8999.5	0.54716	1	-		8191.88	8999.5	0.0387079	1	-		8410.69	8999.5	0.106731	1	-
GO:0035500	MH2 domain binding	molecular_function	2	2	0.0387357	1	-		2506	8999.5	0.0387357	1	-		4312	8999.5	0.101665	1	-		3168.5	8999.5	0.0562402	1	-
GO:0009746	response to hexose	biological_process	203	159	0.0387855	1	-		8814.4	8999.5	0.347058	1	-		8338.48	8999.5	0.0387855	1	-		8404.91	8999.5	0.0621714	1	-
GO:0006469	negative regulation of protein kinase activity	biological_process	200	153	0.0388077	1	-		9210.95	8999.5	0.75375	1	-		8334.25	8999.5	0.0388077	1	-		8990.99	8999.5	0.529143	1	-
GO:0061515	myeloid cell development	biological_process	71	63	0.038812	1	-		7876.52	8999.5	0.038812	1	-		8111.62	8999.5	0.0800026	1	-		7959.04	8999.5	0.0513349	1	-
GO:0071168	protein localization to chromatin	biological_process	31	30	0.0388223	1	-		8183.94	8999.5	0.203277	1	-		7334.48	8999.5	0.0388223	1	-		7589.42	8999.5	0.069732	1	-
GO:1901360	organic cyclic compound metabolic process	biological_process	5612	593	0.0388274	1	-		8919.86	8999.5	0.244332	1	-		8879.07	8999.5	0.0388274	1	-		8880.01	8999.5	0.067993	1	-
GO:0008361	regulation of cell size	biological_process	179	138	0.0388411	1	-		8279.32	8999.5	0.0388411	1	-		8743.23	8999.5	0.27095	1	-		8402.87	8999.5	0.0727201	1	-
GO:0032879	regulation of localization	biological_process	2637	535	0.0388747	1	-		8862.41	8999.5	0.150527	1	-		8839.57	8999.5	0.0674583	1	-		8800.48	8999.5	0.0388747	1	-
GO:0006582	melanin metabolic process	biological_process	24	24	0.0388763	1	-		7087.17	8999.5	0.0388763	1	-		8959.96	8999.5	0.494592	1	-		7664.33	8999.5	0.111054	1	-
GO:0018209	peptidyl-serine modification	biological_process	324	217	0.0388793	1	-		8650.25	8999.5	0.140474	1	-		8474.77	8999.5	0.0388793	1	-		8469.7	8999.5	0.0418453	1	-
GO:0051338	regulation of transferase activity	biological_process	834	373	0.0389171	1	-		8677.19	8999.5	0.0544776	1	-		8669.8	8999.5	0.0389171	1	-		8796.58	8999.5	0.16832	1	-
GO:0009812	flavonoid metabolic process	biological_process	15	7	0.038919	1	-		6597.47	8999.5	0.038919	1	-		8601.47	8999.5	0.388318	1	-		6778.93	8999.5	0.0516162	1	-
GO:0043409	negative regulation of MAPK cascade	biological_process	165	128	0.0389971	1	-		8685.43	8999.5	0.247074	1	-		8267.84	8999.5	0.0389971	1	-		8504.37	8999.5	0.126222	1	-
GO:0046596	regulation of viral entry into host cell	biological_process	41	28	0.0390059	1	-		7538.15	8999.5	0.0390059	1	-		8420.94	8999.5	0.244054	1	-		7705.37	8999.5	0.0589798	1	-
GO:0042093	T-helper cell differentiation	biological_process	64	52	0.039028	1	-		8194.66	8999.5	0.118622	1	-		8377.34	8999.5	0.176651	1	-		7823.68	8999.5	0.039028	1	-
GO:0034773	histone H4-K20 trimethylation	biological_process	7	7	0.039068	1	-		7829.57	8999.5	0.280466	1	-		5516.57	8999.5	0.039068	1	-		6369.14	8999.5	0.0928664	1	-
GO:0071953	elastic fiber	cellular_component	5	5	0.039085	1	-		4876.6	8999.5	0.039085	1	-		10019	8999.5	0.672433	1	-		6244.6	8999.5	0.120066	1	-
GO:0010041	response to iron(III) ion	biological_process	5	5	0.0390912	1	-		11776.2	8999.5	0.888215	1	-		4888.8	8999.5	0.0390912	1	-		5942.4	8999.5	0.0967424	1	-
GO:0005109	frizzled binding	molecular_function	36	33	0.0390916	1	-		7710.22	8999.5	0.0695723	1	-		8231.58	8999.5	0.190299	1	-		7462.81	8999.5	0.0390916	1	-
GO:0009127	purine nucleoside monophosphate biosynthetic process	biological_process	21	20	0.039136	1	-		7319.17	8999.5	0.07361	1	-		6984.48	8999.5	0.039136	1	-		7092.24	8999.5	0.0492477	1	-
GO:0086098	angiotensin-activated signaling pathway involved in heart process	biological_process	2	2	0.0391735	1	-		8138	8999.5	0.411644	1	-		2515.5	8999.5	0.0391735	1	-		5237.5	8999.5	0.155773	1	-
GO:0016052	carbohydrate catabolic process	biological_process	146	117	0.0391783	1	-		8507.8	8999.5	0.145556	1	-		8225.72	8999.5	0.0391783	1	-		8231.53	8999.5	0.0433339	1	-
GO:0038066	p38MAPK cascade	biological_process	50	49	0.0391829	1	-		7667.26	8999.5	0.0391829	1	-		7998.07	8999.5	0.0901921	1	-		7771.29	8999.5	0.0509402	1	-
GO:0046637	regulation of alpha-beta T cell differentiation	biological_process	66	59	0.0392585	1	-		8103.45	8999.5	0.0901552	1	-		8393.21	8999.5	0.178971	1	-		7842.08	8999.5	0.0392585	1	-
GO:2000866	positive regulation of estradiol secretion	biological_process	2	2	0.0392621	1	-		6883	8999.5	0.287646	1	-		2509	8999.5	0.0392621	1	-		3575.5	8999.5	0.0708466	1	-
GO:2000394	positive regulation of lamellipodium morphogenesis	biological_process	7	7	0.0393928	1	-		6669.43	8999.5	0.122537	1	-		5524.71	8999.5	0.0393928	1	-		7039.86	8999.5	0.164919	1	-
GO:0071345	cellular response to cytokine stimulus	biological_process	753	335	0.0393969	1	-		8632.95	8999.5	0.0393969	1	-		8967.65	8999.5	0.47864	1	-		8645.01	8999.5	0.0429844	1	-
GO:0019605	butyrate metabolic process	biological_process	2	2	0.0394143	1	-		8021	8999.5	0.398285	1	-		2534.5	8999.5	0.0394143	1	-		5333.5	8999.5	0.161185	1	-
GO:0099403	maintenance of mitotic sister chromatid cohesion, telomeric	biological_process	2	2	0.0394525	1	-		9028	8999.5	0.507769	1	-		2540	8999.5	0.0394525	1	-		4083.5	8999.5	0.0916875	1	-
GO:0099404	mitotic sister chromatid cohesion, telomeric	biological_process	2	2	0.0394525	1	-		9028	8999.5	0.507769	1	-		2540	8999.5	0.0394525	1	-		4083.5	8999.5	0.0916875	1	-
GO:1904907	regulation of maintenance of mitotic sister chromatid cohesion, telomeric	biological_process	2	2	0.0394525	1	-		9028	8999.5	0.507769	1	-		2540	8999.5	0.0394525	1	-		4083.5	8999.5	0.0916875	1	-
GO:1904908	negative regulation of maintenance of mitotic sister chromatid cohesion, telomeric	biological_process	2	2	0.0394525	1	-		9028	8999.5	0.507769	1	-		2540	8999.5	0.0394525	1	-		4083.5	8999.5	0.0916875	1	-
GO:0006757	ATP generation from ADP	biological_process	80	69	0.0394571	1	-		9114.96	8999.5	0.606097	1	-		7959.07	8999.5	0.0394571	1	-		8233.47	8999.5	0.104304	1	-
GO:0033150	cytoskeletal calyx	cellular_component	3	3	0.039475	1	-		3695	8999.5	0.039475	1	-		15342.3	8999.5	0.98295	1	-		9440	8999.5	0.562158	1	-
GO:0071568	UFM1 transferase activity	molecular_function	2	2	0.0394918	1	-		4731.5	8999.5	0.123082	1	-		4554.5	8999.5	0.113969	1	-		2544	8999.5	0.0394918	1	-
GO:1903753	negative regulation of p38MAPK cascade	biological_process	7	7	0.0395152	1	-		7273.14	8999.5	0.194729	1	-		5538.14	8999.5	0.0395152	1	-		5735.21	8999.5	0.0495085	1	-
GO:0060738	epithelial-mesenchymal signaling involved in prostate gland development	biological_process	2	2	0.039567	1	-		6064	8999.5	0.215263	1	-		2521	8999.5	0.039567	1	-		3086.5	8999.5	0.0543605	1	-
GO:0033145	positive regulation of intracellular steroid hormone receptor signaling pathway	biological_process	13	13	0.0396281	1	-		6437.42	8999.5	0.0396281	1	-		8759.46	8999.5	0.441453	1	-		7505.77	8999.5	0.155692	1	-
GO:0030291	protein serine/threonine kinase inhibitor activity	molecular_function	32	29	0.0396472	1	-		9164.62	8999.5	0.576184	1	-		7378.66	8999.5	0.0396472	1	-		8815.41	8999.5	0.425639	1	-
GO:0032483	regulation of Rab protein signal transduction	biological_process	7	7	0.0396515	1	-		5520.29	8999.5	0.0396515	1	-		5985.43	8999.5	0.0638605	1	-		6161.86	8999.5	0.0769713	1	-
GO:0035770	ribonucleoprotein granule	cellular_component	249	170	0.0396792	1	-		8671.64	8999.5	0.178061	1	-		8482.2	8999.5	0.0614239	1	-		8404.57	8999.5	0.0396792	1	-
GO:0009225	nucleotide-sugar metabolic process	biological_process	36	33	0.0396892	1	-		8201.04	8999.5	0.190118	1	-		7459.31	8999.5	0.0396892	1	-		7867.86	8999.5	0.102558	1	-
GO:0005791	rough endoplasmic reticulum	cellular_component	80	70	0.0396962	1	-		9252.67	8999.5	0.684409	1	-		7970.18	8999.5	0.0396962	1	-		8304.47	8999.5	0.123602	1	-
GO:0032479	regulation of type I interferon production	biological_process	92	78	0.039698	1	-		8322.99	8999.5	0.11868	1	-		8255.52	8999.5	0.090246	1	-		8017.44	8999.5	0.039698	1	-
GO:0032606	type I interferon production	biological_process	92	78	0.039698	1	-		8322.99	8999.5	0.11868	1	-		8255.52	8999.5	0.090246	1	-		8017.44	8999.5	0.039698	1	-
GO:0006835	dicarboxylic acid transport	biological_process	83	73	0.0397035	1	-		7959.4	8999.5	0.0397035	1	-		9393.49	8999.5	0.767452	1	-		8502.74	8999.5	0.211369	1	-
GO:0097055	agmatine biosynthetic process	biological_process	2	2	0.0397714	1	-		3992	8999.5	0.0881044	1	-		2814	8999.5	0.0462686	1	-		2542.5	8999.5	0.0397714	1	-
GO:0051095	regulation of helicase activity	biological_process	12	11	0.0398028	1	-		6969.92	8999.5	0.0929204	1	-		7339.25	8999.5	0.137091	1	-		6331.08	8999.5	0.0398028	1	-
GO:0002024	diet induced thermogenesis	biological_process	11	11	0.0398258	1	-		6217.36	8999.5	0.0398258	1	-		8914	8999.5	0.48298	1	-		8407.09	8999.5	0.362584	1	-
GO:0015081	sodium ion transmembrane transporter activity	molecular_function	152	114	0.0398351	1	-		8254.49	8999.5	0.0398351	1	-		9470.92	8999.5	0.8747	1	-		8995.16	8999.5	0.508296	1	-
GO:0010665	regulation of cardiac muscle cell apoptotic process	biological_process	33	32	0.0398617	1	-		7373.74	8999.5	0.0398617	1	-		7656.65	8999.5	0.0708862	1	-		7513.15	8999.5	0.0533821	1	-
GO:0002199	zona pellucida receptor complex	cellular_component	8	8	0.039874	1	-		5760.12	8999.5	0.039874	1	-		9482	8999.5	0.606766	1	-		7164.88	8999.5	0.161155	1	-
GO:0002469	myeloid dendritic cell antigen processing and presentation	biological_process	3	2	0.0398781	1	-		6027.33	8999.5	0.162474	1	-		3729.67	8999.5	0.0398781	1	-		4305.33	8999.5	0.0595878	1	-
GO:0030119	AP-type membrane coat adaptor complex	cellular_component	35	33	0.0398843	1	-		7426.97	8999.5	0.0398843	1	-		9585.46	8999.5	0.75243	1	-		8911.17	8999.5	0.470801	1	-
GO:0002438	acute inflammatory response to antigenic stimulus	biological_process	24	23	0.0399146	1	-		10223.5	8999.5	0.884535	1	-		7120	8999.5	0.0399146	1	-		7939.21	8999.5	0.167527	1	-
GO:0042116	macrophage activation	biological_process	101	82	0.0399518	1	-		8397.63	8999.5	0.138509	1	-		8075.75	8999.5	0.0399518	1	-		8329.94	8999.5	0.109131	1	-
GO:0012507	ER to Golgi transport vesicle membrane	cellular_component	60	42	0.039958	1	-		7806.03	8999.5	0.039958	1	-		8574.06	8999.5	0.269288	1	-		8111.86	8999.5	0.0976458	1	-
GO:0071470	cellular response to osmotic stress	biological_process	41	39	0.0399895	1	-		8199.39	8999.5	0.176682	1	-		7972.46	8999.5	0.107491	1	-		7544.7	8999.5	0.0399895	1	-
GO:0023030	MHC class Ib protein binding, via antigen binding groove	molecular_function	2	2	0.0399983	1	-		4086	8999.5	0.0910876	1	-		2560	8999.5	0.0399983	1	-		2688	8999.5	0.0430042	1	-
GO:0047747	cholate-CoA ligase activity	molecular_function	2	2	0.0399983	1	-		2559.5	8999.5	0.0399983	1	-		5677	8999.5	0.184052	1	-		3103.5	8999.5	0.0542456	1	-
GO:0000278	mitotic cell cycle	biological_process	847	369	0.0400339	1	-		8653.78	8999.5	0.0400339	1	-		8832.06	8999.5	0.199528	1	-		8748.92	8999.5	0.108832	1	-
GO:0014012	peripheral nervous system axon regeneration	biological_process	7	7	0.0400352	1	-		11956.1	8999.5	0.936299	1	-		5549.86	8999.5	0.0400352	1	-		6865.57	8999.5	0.141518	1	-
GO:0071464	cellular response to hydrostatic pressure	biological_process	3	3	0.040046	1	-		3714	8999.5	0.040046	1	-		8697.33	8999.5	0.461972	1	-		5648	8999.5	0.134269	1	-
GO:0001883	purine nucleoside binding	molecular_function	3	3	0.0400528	1	-		4300.67	8999.5	0.0591115	1	-		5916.33	8999.5	0.152542	1	-		3744.67	8999.5	0.0400528	1	-
GO:1901031	regulation of response to reactive oxygen species	biological_process	29	27	0.0400631	1	-		8092.59	8999.5	0.185695	1	-		7293.45	8999.5	0.0400631	1	-		7299.55	8999.5	0.0422028	1	-
GO:1900076	regulation of cellular response to insulin stimulus	biological_process	60	55	0.0400634	1	-		8174.89	8999.5	0.120894	1	-		7805.17	8999.5	0.0400634	1	-		8007.52	8999.5	0.0768013	1	-
GO:0072092	ureteric bud invasion	biological_process	3	3	0.040067	1	-		13473.7	8999.5	0.93429	1	-		3732.67	8999.5	0.040067	1	-		8423.33	8999.5	0.428852	1	-
GO:0035515	oxidative RNA demethylase activity	molecular_function	5	5	0.0401302	1	-		8313.5	8999.5	0.384412	1	-		4926.4	8999.5	0.0401302	1	-		5819.4	8999.5	0.0863307	1	-
GO:0070727	cellular macromolecule localization	biological_process	1691	469	0.0401346	1	-		8777.77	8999.5	0.0645282	1	-		8774.52	8999.5	0.0442532	1	-		8755.82	8999.5	0.0401346	1	-
GO:0000995	RNA polymerase III general transcription initiation factor activity	molecular_function	6	6	0.0401372	1	-		7504.67	8999.5	0.242323	1	-		5271.75	8999.5	0.0401372	1	-		6035	8999.5	0.0818359	1	-
GO:0008757	S-adenosylmethionine-dependent methyltransferase activity	molecular_function	151	130	0.0401564	1	-		8252.32	8999.5	0.0401564	1	-		8879.21	8999.5	0.397046	1	-		8500.09	8999.5	0.124001	1	-
GO:0006665	sphingolipid metabolic process	biological_process	154	118	0.0401582	1	-		8487.02	8999.5	0.128795	1	-		8498.77	8999.5	0.123938	1	-		8235.81	8999.5	0.0401582	1	-
GO:0060770	negative regulation of epithelial cell proliferation involved in prostate gland development	biological_process	6	6	0.0401852	1	-		10383	8999.5	0.749857	1	-		5275.17	8999.5	0.0401852	1	-		7333.67	8999.5	0.223411	1	-
GO:0055131	C3HC4-type RING finger domain binding	molecular_function	6	5	0.040292	1	-		5279.33	8999.5	0.040292	1	-		7083.67	8999.5	0.185177	1	-		5622.83	8999.5	0.0562892	1	-
GO:0043015	gamma-tubulin binding	molecular_function	31	30	0.0403273	1	-		7359.13	8999.5	0.0403273	1	-		8859.77	8999.5	0.445263	1	-		7924.16	8999.5	0.126822	1	-
GO:0008889	glycerophosphodiester phosphodiesterase activity	molecular_function	2	2	0.0403597	1	-		2578	8999.5	0.0403597	1	-		3958.5	8999.5	0.0856408	1	-		2971	8999.5	0.0503797	1	-
GO:0030382	sperm mitochondrion organization	biological_process	3	3	0.0403623	1	-		7582	8999.5	0.321784	1	-		3746.67	8999.5	0.0403623	1	-		5185.67	8999.5	0.103578	1	-
GO:0045910	negative regulation of DNA recombination	biological_process	43	37	0.0403626	1	-		8325.02	8999.5	0.21252	1	-		8177.12	8999.5	0.156681	1	-		7575.93	8999.5	0.0403626	1	-
GO:0016628	oxidoreductase activity, acting on the CH-CH group of donors, NAD or NADP as acceptor	molecular_function	29	25	0.0403745	1	-		7304.81	8999.5	0.0403745	1	-		8741.93	8999.5	0.397837	1	-		7789.9	8999.5	0.106791	1	-
GO:0043101	purine-containing compound salvage	biological_process	10	10	0.0403808	1	-		6088.8	8999.5	0.0403808	1	-		10325.5	8999.5	0.793804	1	-		8674.1	8999.5	0.429625	1	-
GO:0035513	oxidative RNA demethylation	biological_process	5	5	0.0403856	1	-		8313.5	8999.5	0.388706	1	-		4926.4	8999.5	0.0403856	1	-		5819.4	8999.5	0.0885555	1	-
GO:0046226	coumarin catabolic process	biological_process	2	2	0.0403897	1	-		9618.5	8999.5	0.570855	1	-		2554	8999.5	0.0403897	1	-		4779.5	8999.5	0.127325	1	-
GO:0046271	phenylpropanoid catabolic process	biological_process	2	2	0.0403897	1	-		9618.5	8999.5	0.570855	1	-		2554	8999.5	0.0403897	1	-		4779.5	8999.5	0.127325	1	-
GO:0002692	negative regulation of cellular extravasation	biological_process	6	5	0.0403943	1	-		6546	8999.5	0.127712	1	-		6538.5	8999.5	0.124871	1	-		5261.83	8999.5	0.0403943	1	-
GO:0034504	protein localization to nucleus	biological_process	287	192	0.0404483	1	-		8439.17	8999.5	0.0431385	1	-		8479.77	8999.5	0.0502884	1	-		8434.78	8999.5	0.0404483	1	-
GO:0051001	negative regulation of nitric-oxide synthase activity	biological_process	7	7	0.0404775	1	-		6697.5	8999.5	0.124483	1	-		5550.71	8999.5	0.0404775	1	-		6017	8999.5	0.0660338	1	-
GO:0061357	positive regulation of Wnt protein secretion	biological_process	2	2	0.0404935	1	-		3889.5	8999.5	0.0838656	1	-		2560	8999.5	0.0404935	1	-		2945	8999.5	0.0504941	1	-
GO:0035870	dITP diphosphatase activity	molecular_function	2	2	0.0405728	1	-		5506.5	8999.5	0.170827	1	-		2581.5	8999.5	0.0405728	1	-		2702.5	8999.5	0.0432947	1	-
GO:0042176	regulation of protein catabolic process	biological_process	384	243	0.0407375	1	-		8700.44	8999.5	0.163467	1	-		8522.46	8999.5	0.0407375	1	-		8566.82	8999.5	0.0648535	1	-
GO:0071901	negative regulation of protein serine/threonine kinase activity	biological_process	110	95	0.040741	1	-		8908.13	8999.5	0.456895	1	-		8118.72	8999.5	0.040741	1	-		8858.04	8999.5	0.412333	1	-
GO:0120001	apical plasma membrane urothelial plaque	cellular_component	3	3	0.0407485	1	-		5709.33	8999.5	0.137799	1	-		3760.67	8999.5	0.0407485	1	-		4629.67	8999.5	0.0733644	1	-
GO:0034362	low-density lipoprotein particle	cellular_component	13	12	0.0407721	1	-		7482.08	8999.5	0.149547	1	-		6478	8999.5	0.0407721	1	-		7511.77	8999.5	0.153026	1	-
GO:1990415	Pex17p-Pex14p docking complex	cellular_component	3	3	0.0407888	1	-		4599	8999.5	0.072423	1	-		4432	8999.5	0.0645944	1	-		3751	8999.5	0.0407888	1	-
GO:1990429	peroxisomal importomer complex	cellular_component	3	3	0.0407888	1	-		4599	8999.5	0.072423	1	-		4432	8999.5	0.0645944	1	-		3751	8999.5	0.0407888	1	-
GO:0070932	histone H3 deacetylation	biological_process	20	18	0.0408287	1	-		6939.05	8999.5	0.0408287	1	-		9172.95	8999.5	0.566622	1	-		7882.35	8999.5	0.176006	1	-
GO:0016882	cyclo-ligase activity	molecular_function	2	2	0.0408373	1	-		3316	8999.5	0.0613575	1	-		6196.5	8999.5	0.224071	1	-		2606.5	8999.5	0.0408373	1	-
GO:1902001	fatty acid transmembrane transport	biological_process	18	18	0.0408582	1	-		7750.61	8999.5	0.160217	1	-		6844.61	8999.5	0.0408582	1	-		6949.33	8999.5	0.050071	1	-
GO:0010856	adenylate cyclase activator activity	molecular_function	5	5	0.0408601	1	-		6363.8	8999.5	0.129682	1	-		5351.2	8999.5	0.0590099	1	-		4944.4	8999.5	0.0408601	1	-
GO:0030492	hemoglobin binding	molecular_function	8	4	0.0408736	1	-		6072.12	8999.5	0.0561718	1	-		6750.88	8999.5	0.111317	1	-		5795.19	8999.5	0.0408736	1	-
GO:0101002	ficolin-1-rich granule	cellular_component	183	138	0.0409026	1	-		8642.78	8999.5	0.194458	1	-		8374.52	8999.5	0.0545393	1	-		8311.26	8999.5	0.0409026	1	-
GO:0034998	oligosaccharyltransferase I complex	cellular_component	2	2	0.0409082	1	-		6740.5	8999.5	0.273604	1	-		2592	8999.5	0.0409082	1	-		3982.5	8999.5	0.0872707	1	-
GO:1905114	cell surface receptor signaling pathway involved in cell-cell signaling	biological_process	526	294	0.040962	1	-		8910.11	8999.5	0.414682	1	-		8590.9	8999.5	0.040962	1	-		8710.16	8999.5	0.12825	1	-
GO:2001198	regulation of dendritic cell differentiation	biological_process	12	8	0.0409725	1	-		6579	8999.5	0.05575	1	-		7020.5	8999.5	0.095562	1	-		6358.33	8999.5	0.0409725	1	-
GO:0035865	cellular response to potassium ion	biological_process	11	9	0.0409815	1	-		6241.09	8999.5	0.0409815	1	-		8512.82	8999.5	0.383009	1	-		7935.73	8999.5	0.256469	1	-
GO:0015747	urate transport	biological_process	7	6	0.0409973	1	-		7693.14	8999.5	0.257876	1	-		5569.5	8999.5	0.0409973	1	-		6815.57	8999.5	0.13589	1	-
GO:0048525	negative regulation of viral process	biological_process	88	65	0.0409974	1	-		7999.15	8999.5	0.0409974	1	-		8849.85	8999.5	0.406807	1	-		8244.64	8999.5	0.0952549	1	-
GO:0140552	TEAD-YAP complex	cellular_component	3	3	0.0410112	1	-		3745	8999.5	0.0410112	1	-		6441	8999.5	0.198349	1	-		4222	8999.5	0.0565826	1	-
GO:0016409	palmitoyltransferase activity	molecular_function	37	34	0.0410434	1	-		7572.49	8999.5	0.0483136	1	-		8125.14	8999.5	0.156369	1	-		7502.08	8999.5	0.0410434	1	-
GO:0045967	negative regulation of growth rate	biological_process	3	3	0.0410439	1	-		3749.33	8999.5	0.0410439	1	-		9727	8999.5	0.598742	1	-		7638.33	8999.5	0.329244	1	-
GO:0032372	negative regulation of sterol transport	biological_process	13	11	0.0410453	1	-		6997.62	8999.5	0.086554	1	-		7105.92	8999.5	0.0964021	1	-		6466.81	8999.5	0.0410453	1	-
GO:0032375	negative regulation of cholesterol transport	biological_process	13	11	0.0410453	1	-		6997.62	8999.5	0.086554	1	-		7105.92	8999.5	0.0964021	1	-		6466.81	8999.5	0.0410453	1	-
GO:0032613	interleukin-10 production	biological_process	55	47	0.0410965	1	-		7745.37	8999.5	0.0410965	1	-		8097.01	8999.5	0.103401	1	-		7982.61	8999.5	0.0808095	1	-
GO:0032653	regulation of interleukin-10 production	biological_process	55	47	0.0410965	1	-		7745.37	8999.5	0.0410965	1	-		8097.01	8999.5	0.103401	1	-		7982.61	8999.5	0.0808095	1	-
GO:1903817	negative regulation of voltage-gated potassium channel activity	biological_process	11	10	0.0411047	1	-		8117.64	8999.5	0.297671	1	-		6253.27	8999.5	0.0411047	1	-		6820.91	8999.5	0.0850764	1	-
GO:0005547	phosphatidylinositol-3,4,5-trisphosphate binding	molecular_function	38	37	0.0411333	1	-		8995.07	8999.5	0.502271	1	-		7525.66	8999.5	0.0411333	1	-		7750.45	8999.5	0.0708969	1	-
GO:0006682	galactosylceramide biosynthetic process	biological_process	6	6	0.0411409	1	-		7970.67	8999.5	0.322448	1	-		5375.17	8999.5	0.0442557	1	-		5285.67	8999.5	0.0411409	1	-
GO:0019375	galactolipid biosynthetic process	biological_process	6	6	0.0411409	1	-		7970.67	8999.5	0.322448	1	-		5375.17	8999.5	0.0442557	1	-		5285.67	8999.5	0.0411409	1	-
GO:0045879	negative regulation of smoothened signaling pathway	biological_process	32	30	0.0411699	1	-		8426.23	8999.5	0.279669	1	-		7386.12	8999.5	0.0411699	1	-		7661.06	8999.5	0.0782476	1	-
GO:0016298	lipase activity	molecular_function	128	95	0.0411841	1	-		8525.7	8999.5	0.155368	1	-		8299.98	8999.5	0.0656354	1	-		8192.15	8999.5	0.0411841	1	-
GO:0019724	B cell mediated immunity	biological_process	138	83	0.0412604	1	-		8744.09	8999.5	0.312982	1	-		8213.93	8999.5	0.0412604	1	-		8392.79	8999.5	0.0971445	1	-
GO:0005634	nucleus	cellular_component	7211	610	0.041285	1	-		8923.87	8999.5	0.140339	1	-		8905.03	8999.5	0.041285	1	-		8903.23	8999.5	0.0547652	1	-
GO:0009145	purine nucleoside triphosphate biosynthetic process	biological_process	61	54	0.0413771	1	-		7809.25	8999.5	0.0413771	1	-		8308.44	8999.5	0.157313	1	-		8080.65	8999.5	0.0918341	1	-
GO:0030139	endocytic vesicle	cellular_component	327	202	0.041379	1	-		8559.99	8999.5	0.0726914	1	-		8492.8	8999.5	0.041379	1	-		8502.93	8999.5	0.0471461	1	-
GO:0030901	midbrain development	biological_process	89	80	0.0414073	1	-		8298.8	8999.5	0.11499	1	-		8025.44	8999.5	0.0414073	1	-		8045.52	8999.5	0.0473989	1	-
GO:0016422	mRNA (2'-O-methyladenosine-N6-)-methyltransferase activity	molecular_function	3	3	0.0414215	1	-		3786.67	8999.5	0.0414215	1	-		10557.7	8999.5	0.699893	1	-		7619.33	8999.5	0.324462	1	-
GO:1904744	positive regulation of telomeric DNA binding	biological_process	2	2	0.0414374	1	-		2785	8999.5	0.0461818	1	-		4428.5	8999.5	0.107239	1	-		2613	8999.5	0.0414374	1	-
GO:1903044	protein localization to membrane raft	biological_process	7	7	0.0414447	1	-		7474	8999.5	0.22463	1	-		5576.71	8999.5	0.0414447	1	-		5703.57	8999.5	0.0481482	1	-
GO:0035544	negative regulation of SNARE complex assembly	biological_process	2	2	0.0414904	1	-		7246	8999.5	0.319447	1	-		2600.5	8999.5	0.0414904	1	-		3772.5	8999.5	0.0785711	1	-
GO:0030518	intracellular steroid hormone receptor signaling pathway	biological_process	114	95	0.041507	1	-		8118.21	8999.5	0.041507	1	-		9216.43	8999.5	0.689578	1	-		8582.82	8999.5	0.21713	1	-
GO:0061517	macrophage proliferation	biological_process	11	11	0.041527	1	-		7104.23	8999.5	0.118487	1	-		6274.27	8999.5	0.0418503	1	-		6254.82	8999.5	0.041527	1	-
GO:0097753	membrane bending	biological_process	2	2	0.0415699	1	-		2602.5	8999.5	0.0415699	1	-		6473.5	8999.5	0.247795	1	-		3624.5	8999.5	0.0726847	1	-
GO:0002864	regulation of acute inflammatory response to antigenic stimulus	biological_process	14	14	0.0416021	1	-		9507.07	8999.5	0.655052	1	-		6574.07	8999.5	0.0416021	1	-		7539	8999.5	0.152266	1	-
GO:1900181	negative regulation of protein localization to nucleus	biological_process	33	31	0.041611	1	-		7944.64	8999.5	0.129381	1	-		7564.27	8999.5	0.0584737	1	-		7402.23	8999.5	0.041611	1	-
GO:0050774	negative regulation of dendrite morphogenesis	biological_process	8	8	0.0416114	1	-		5780.38	8999.5	0.0416114	1	-		8820.94	8999.5	0.466872	1	-		6960.75	8999.5	0.137338	1	-
GO:0106346	snRNA methyltransferase activity	molecular_function	2	2	0.0416136	1	-		2630	8999.5	0.0416136	1	-		8636	8999.5	0.461684	1	-		4626	8999.5	0.117226	1	-
GO:0010637	negative regulation of mitochondrial fusion	biological_process	9	9	0.0416197	1	-		8501.72	8999.5	0.397166	1	-		5975	8999.5	0.0416197	1	-		6783.89	8999.5	0.103848	1	-
GO:0051701	biological process involved in interaction with host	biological_process	200	130	0.041628	1	-		8328.29	8999.5	0.041628	1	-		8725.04	8999.5	0.2431	1	-		8480.61	8999.5	0.0922737	1	-
GO:0032733	positive regulation of interleukin-10 production	biological_process	38	34	0.0416288	1	-		7501.3	8999.5	0.0416288	1	-		8136.58	8999.5	0.158591	1	-		8057.46	8999.5	0.141764	1	-
GO:1905603	regulation of blood-brain barrier permeability	biological_process	8	8	0.041638	1	-		5783.5	8999.5	0.041638	1	-		6194.25	8999.5	0.0647955	1	-		6040	8999.5	0.0555181	1	-
GO:0010662	regulation of striated muscle cell apoptotic process	biological_process	35	34	0.0416797	1	-		7437.36	8999.5	0.0416797	1	-		7743.04	8999.5	0.0786701	1	-		7667.69	8999.5	0.0690029	1	-
GO:0045298	tubulin complex	cellular_component	1	1	0.0416856	1	-		4	8999.5	0.0417033	1	-		3	8999.5	0.0416856	1	-		4	8999.5	0.0417033	1	-
GO:0099077	histone-dependent DNA binding	molecular_function	1	1	0.0416867	1	-		4	8999.5	0.0417049	1	-		3	8999.5	0.0416867	1	-		4	8999.5	0.0417049	1	-
GO:1905687	regulation of diacylglycerol kinase activity	biological_process	1	1	0.0416886	1	-		4	8999.5	0.0417075	1	-		3	8999.5	0.0416886	1	-		4	8999.5	0.0417075	1	-
GO:1905689	positive regulation of diacylglycerol kinase activity	biological_process	1	1	0.0416886	1	-		4	8999.5	0.0417075	1	-		3	8999.5	0.0416886	1	-		4	8999.5	0.0417075	1	-
GO:0008508	bile acid:sodium symporter activity	molecular_function	6	6	0.041689	1	-		5317.67	8999.5	0.041689	1	-		6637	8999.5	0.133447	1	-		6070.67	8999.5	0.0843176	1	-
GO:0032805	positive regulation of low-density lipoprotein particle receptor catabolic process	biological_process	3	3	0.0416913	1	-		3776	8999.5	0.0416913	1	-		5486.33	8999.5	0.121705	1	-		4010.67	8999.5	0.049149	1	-
GO:0001562	response to protozoan	biological_process	24	21	0.0417425	1	-		7128.08	8999.5	0.0417425	1	-		8605.6	8999.5	0.362027	1	-		7796.38	8999.5	0.134686	1	-
GO:0060064	Spemann organizer formation at the anterior end of the primitive streak	biological_process	1	1	0.0417451	1	-		7	8999.5	0.0417451	1	-		8	8999.5	0.0417451	1	-		8	8999.5	0.0417451	1	-
GO:1905474	canonical Wnt signaling pathway involved in stem cell proliferation	biological_process	1	1	0.0417451	1	-		7	8999.5	0.0417451	1	-		8	8999.5	0.0417451	1	-		8	8999.5	0.0417451	1	-
GO:0071364	cellular response to epidermal growth factor stimulus	biological_process	45	40	0.0417536	1	-		9024.77	8999.5	0.534078	1	-		7639.27	8999.5	0.0417536	1	-		8135.13	8999.5	0.142491	1	-
GO:0046794	transport of virus	biological_process	19	17	0.0417598	1	-		6898.34	8999.5	0.0417598	1	-		8273.63	8999.5	0.27475	1	-		7938.63	8999.5	0.193272	1	-
GO:0010769	regulation of cell morphogenesis involved in differentiation	biological_process	95	84	0.0417724	1	-		8195.89	8999.5	0.074806	1	-		8058.62	8999.5	0.0417724	1	-		8320.43	8999.5	0.112031	1	-
GO:0010578	regulation of adenylate cyclase activity involved in G protein-coupled receptor signaling pathway	biological_process	1	1	0.0417828	1	-		12	8999.5	0.0418205	1	-		10	8999.5	0.0417828	1	-		10	8999.5	0.0417828	1	-
GO:0001520	outer dense fiber	cellular_component	7	7	0.041826	1	-		6988	8999.5	0.155918	1	-		5590	8999.5	0.041826	1	-		5864.29	8999.5	0.0566391	1	-
GO:0019050	suppression by virus of host apoptotic process	biological_process	1	1	0.0418393	1	-		13	8999.5	0.0418393	1	-		9387	8999.5	0.532252	1	-		122	8999.5	0.0437601	1	-
GO:0039526	modulation by virus of host apoptotic process	biological_process	1	1	0.0418393	1	-		13	8999.5	0.0418393	1	-		9387	8999.5	0.532252	1	-		122	8999.5	0.0437601	1	-
GO:0006704	glucocorticoid biosynthetic process	biological_process	15	14	0.0418411	1	-		6639.7	8999.5	0.0418411	1	-		8227.2	8999.5	0.288475	1	-		7929.93	8999.5	0.221912	1	-
GO:0031529	ruffle organization	biological_process	54	48	0.0418416	1	-		8089.48	8999.5	0.108836	1	-		7764.06	8999.5	0.042765	1	-		7742.91	8999.5	0.0418416	1	-
GO:0071204	histone pre-mRNA 3'end processing complex	cellular_component	6	6	0.0418755	1	-		7983.33	8999.5	0.321094	1	-		5318.17	8999.5	0.0418755	1	-		5393.17	8999.5	0.0457426	1	-
GO:0099091	postsynaptic specialization, intracellular component	cellular_component	19	19	0.0418978	1	-		10044.5	8999.5	0.814935	1	-		6927.68	8999.5	0.0418978	1	-		8517.63	8999.5	0.348942	1	-
GO:0030983	mismatched DNA binding	molecular_function	14	13	0.0418982	1	-		6590.86	8999.5	0.0418982	1	-		7417.57	8999.5	0.129069	1	-		6951.75	8999.5	0.0715647	1	-
GO:0018345	protein palmitoylation	biological_process	33	31	0.0419047	1	-		7393.58	8999.5	0.0419047	1	-		9421.7	8999.5	0.689481	1	-		8002.52	8999.5	0.143853	1	-
GO:0046790	virion binding	molecular_function	11	10	0.0419269	1	-		6280.91	8999.5	0.0419269	1	-		9899.55	8999.5	0.719595	1	-		7787.36	8999.5	0.222433	1	-
GO:0006468	protein phosphorylation	biological_process	1484	457	0.0419286	1	-		8770.54	8999.5	0.0724469	1	-		8756.21	8999.5	0.0419286	1	-		8826.73	8999.5	0.142757	1	-
GO:0060854	branching involved in lymph vessel morphogenesis	biological_process	1	1	0.0419526	1	-		45	8999.5	0.0423892	1	-		37	8999.5	0.0422749	1	-		20	8999.5	0.0419526	1	-
GO:0005000	vasopressin receptor activity	molecular_function	7	7	0.0419644	1	-		9996.43	8999.5	0.696756	1	-		5593.86	8999.5	0.0419644	1	-		7287.57	8999.5	0.193791	1	-
GO:0061400	positive regulation of transcription from RNA polymerase II promoter in response to calcium ion	biological_process	1	1	0.0419715	1	-		43	8999.5	0.0423511	1	-		39	8999.5	0.042313	1	-		21	8999.5	0.0419715	1	-
GO:1900036	positive regulation of cellular response to heat	biological_process	1	1	0.0419904	1	-		2130	8999.5	0.0940339	1	-		22	8999.5	0.0419904	1	-		55	8999.5	0.0425419	1	-
GO:0061960	regulation of heme oxygenase activity	biological_process	1	1	0.0420283	1	-		24	8999.5	0.0420283	1	-		2397	8999.5	0.102816	1	-		190	8999.5	0.0450063	1	-
GO:0036372	opsin transport	biological_process	2	2	0.0420498	1	-		2625.5	8999.5	0.0420498	1	-		9516.75	8999.5	0.559372	1	-		6989	8999.5	0.297029	1	-
GO:0031735	CCR10 chemokine receptor binding	molecular_function	3	3	0.0420617	1	-		6728	8999.5	0.225173	1	-		6089.33	8999.5	0.166656	1	-		3811.67	8999.5	0.0420617	1	-
GO:0002432	granuloma formation	biological_process	1	1	0.0420661	1	-		26	8999.5	0.0420661	1	-		588	8999.5	0.0528213	1	-		67	8999.5	0.0427718	1	-
GO:0006334	nucleosome assembly	biological_process	88	57	0.0421131	1	-		8208.02	8999.5	0.0865687	1	-		8050.47	8999.5	0.0469673	1	-		8009.04	8999.5	0.0421131	1	-
GO:0120049	snRNA (adenine-N6)-methylation	biological_process	2	2	0.0421168	1	-		2630	8999.5	0.0421168	1	-		8636	8999.5	0.463053	1	-		4626	8999.5	0.118968	1	-
GO:0036164	cell-abiotic substrate adhesion	biological_process	1	1	0.042123	1	-		31	8999.5	0.042123	1	-		601	8999.5	0.0530947	1	-		161	8999.5	0.0444886	1	-
GO:1900276	regulation of proteinase activated receptor activity	biological_process	1	1	0.042123	1	-		11557	8999.5	0.691329	1	-		29	8999.5	0.042123	1	-		162	8999.5	0.0445084	1	-
GO:1900737	negative regulation of phospholipase C-activating G protein-coupled receptor signaling pathway	biological_process	1	1	0.042123	1	-		11557	8999.5	0.691329	1	-		29	8999.5	0.042123	1	-		162	8999.5	0.0445084	1	-
GO:0102524	tRNAPhe (7-(3-amino-3-carboxypropyl)wyosine37-C2)-hydroxylase activity	molecular_function	1	1	0.0421427	1	-		30	8999.5	0.0421427	1	-		466	8999.5	0.0502133	1	-		61	8999.5	0.0426953	1	-
GO:0010521	telomerase inhibitor activity	molecular_function	4	4	0.0421428	1	-		5651.5	8999.5	0.0992381	1	-		4504.25	8999.5	0.0421428	1	-		5078	8999.5	0.0661092	1	-
GO:0031369	translation initiation factor binding	molecular_function	33	31	0.0421614	1	-		9326.82	8999.5	0.64455	1	-		7429.32	8999.5	0.0421614	1	-		8281.33	8999.5	0.216693	1	-
GO:2000656	regulation of apolipoprotein binding	biological_process	1	1	0.0421799	1	-		34	8999.5	0.0421799	1	-		386	8999.5	0.0485971	1	-		72	8999.5	0.0428487	1	-
GO:2000657	negative regulation of apolipoprotein binding	biological_process	1	1	0.0421799	1	-		34	8999.5	0.0421799	1	-		386	8999.5	0.0485971	1	-		72	8999.5	0.0428487	1	-
GO:0085029	extracellular matrix assembly	biological_process	44	40	0.0422098	1	-		7611.7	8999.5	0.0422098	1	-		8902.36	8999.5	0.46233	1	-		7824.76	8999.5	0.0730182	1	-
GO:0016064	immunoglobulin mediated immune response	biological_process	135	82	0.0422118	1	-		8729.39	8999.5	0.303415	1	-		8210.32	8999.5	0.0422118	1	-		8395.19	8999.5	0.10054	1	-
GO:0032458	slow endocytic recycling	biological_process	1	1	0.0422179	1	-		1073	8999.5	0.0639161	1	-		34	8999.5	0.0422179	1	-		88	8999.5	0.0431379	1	-
GO:1990790	response to glial cell derived neurotrophic factor	biological_process	2	2	0.0422376	1	-		2629.5	8999.5	0.0422376	1	-		6110.5	8999.5	0.217231	1	-		4697.5	8999.5	0.12293	1	-
GO:1990792	cellular response to glial cell derived neurotrophic factor	biological_process	2	2	0.0422376	1	-		2629.5	8999.5	0.0422376	1	-		6110.5	8999.5	0.217231	1	-		4697.5	8999.5	0.12293	1	-
GO:0060368	regulation of Fc receptor mediated stimulatory signaling pathway	biological_process	10	10	0.0422406	1	-		8098.85	8999.5	0.299765	1	-		6139.7	8999.5	0.0422406	1	-		7269.5	8999.5	0.151452	1	-
GO:0010659	cardiac muscle cell apoptotic process	biological_process	37	36	0.0422809	1	-		7485.55	8999.5	0.0422809	1	-		7903.93	8999.5	0.102886	1	-		7659.62	8999.5	0.0621171	1	-
GO:0061197	fungiform papilla morphogenesis	biological_process	5	4	0.0422943	1	-		4949.7	8999.5	0.0422943	1	-		10937.2	8999.5	0.800235	1	-		6905.6	8999.5	0.189473	1	-
GO:0060413	atrial septum morphogenesis	biological_process	15	15	0.0423036	1	-		6649.27	8999.5	0.0423036	1	-		7043.8	8999.5	0.0752726	1	-		6806.73	8999.5	0.0536898	1	-
GO:0004336	galactosylceramidase activity	molecular_function	1	1	0.0423079	1	-		5765	8999.5	0.268185	1	-		40	8999.5	0.0423079	1	-		136	8999.5	0.0440263	1	-
GO:0012501	programmed cell death	biological_process	1816	492	0.0423103	1	-		8812.06	8999.5	0.101815	1	-		8779.44	8999.5	0.0423103	1	-		8772.32	8999.5	0.0481966	1	-
GO:0034693	U11/U12 snRNP	cellular_component	1	1	0.0423296	1	-		40	8999.5	0.0423296	1	-		360	8999.5	0.0482345	1	-		62	8999.5	0.042709	1	-
GO:0046166	glyceraldehyde-3-phosphate biosynthetic process	biological_process	2	2	0.0423318	1	-		9533.5	8999.5	0.559695	1	-		2659	8999.5	0.0423318	1	-		5597	8999.5	0.178771	1	-
GO:0006683	galactosylceramide catabolic process	biological_process	1	1	0.042332	1	-		5765	8999.5	0.269678	1	-		40	8999.5	0.042332	1	-		136	8999.5	0.044015	1	-
GO:0019376	galactolipid catabolic process	biological_process	1	1	0.042332	1	-		5765	8999.5	0.269678	1	-		40	8999.5	0.042332	1	-		136	8999.5	0.044015	1	-
GO:0014738	regulation of muscle hyperplasia	biological_process	3	3	0.042336	1	-		4117	8999.5	0.053232	1	-		5861.67	8999.5	0.148909	1	-		3794.67	8999.5	0.042336	1	-
GO:0009950	dorsal/ventral axis specification	biological_process	10	10	0.0423851	1	-		7915.15	8999.5	0.262251	1	-		6152.5	8999.5	0.0423851	1	-		6916	8999.5	0.106473	1	-
GO:0034986	iron chaperone activity	molecular_function	2	2	0.0423888	1	-		9906	8999.5	0.597686	1	-		2655	8999.5	0.0423888	1	-		5755	8999.5	0.189234	1	-
GO:0044795	trans-Golgi network to recycling endosome transport	biological_process	1	1	0.0424082	1	-		108	8999.5	0.0435454	1	-		75	8999.5	0.0429064	1	-		48	8999.5	0.0424082	1	-
GO:0006722	triterpenoid metabolic process	biological_process	2	2	0.0424126	1	-		5812	8999.5	0.196483	1	-		2653	8999.5	0.0424126	1	-		3068.5	8999.5	0.0540487	1	-
GO:0034227	tRNA thio-modification	biological_process	5	5	0.0424178	1	-		6237.2	8999.5	0.121136	1	-		5334.8	8999.5	0.0584158	1	-		4973	8999.5	0.0424178	1	-
GO:0032216	glucosaminyl-phosphatidylinositol O-acyltransferase activity	molecular_function	1	1	0.0424183	1	-		46	8999.5	0.0424183	1	-		3692	8999.5	0.154544	1	-		201	8999.5	0.0452545	1	-
GO:0000217	DNA secondary structure binding	molecular_function	36	33	0.0424282	1	-		7500.19	8999.5	0.0424282	1	-		7941.21	8999.5	0.112933	1	-		7659.08	8999.5	0.0623564	1	-
GO:0030128	clathrin coat of endocytic vesicle	cellular_component	8	8	0.0424497	1	-		5801.88	8999.5	0.0424497	1	-		10367.1	8999.5	0.77362	1	-		9093.12	8999.5	0.524628	1	-
GO:0042438	melanin biosynthetic process	biological_process	23	23	0.0424536	1	-		7091.96	8999.5	0.0424536	1	-		8805	8999.5	0.437779	1	-		7501.09	8999.5	0.089134	1	-
GO:0150115	cell-substrate junction organization	biological_process	101	89	0.0424547	1	-		8070.64	8999.5	0.0424547	1	-		8481	8999.5	0.167261	1	-		8278.17	8999.5	0.0913625	1	-
GO:0004796	thromboxane-A synthase activity	molecular_function	2	2	0.0425061	1	-		2662	8999.5	0.0425061	1	-		12105	8999.5	0.801502	1	-		6074.5	8999.5	0.214111	1	-
GO:0031399	regulation of protein modification process	biological_process	1426	454	0.0425243	1	-		8883.31	8999.5	0.285608	1	-		8751.87	8999.5	0.0425243	1	-		8874.38	8999.5	0.248368	1	-
GO:0031460	glycine betaine transport	biological_process	1	1	0.0425419	1	-		53	8999.5	0.0425419	1	-		1001	8999.5	0.0620623	1	-		145	8999.5	0.0441724	1	-
GO:1903840	response to arsenite(3-)	biological_process	1	1	0.0425419	1	-		53	8999.5	0.0425419	1	-		1001	8999.5	0.0620623	1	-		145	8999.5	0.0441724	1	-
GO:1903841	cellular response to arsenite(3-)	biological_process	1	1	0.0425419	1	-		53	8999.5	0.0425419	1	-		1001	8999.5	0.0620623	1	-		145	8999.5	0.0441724	1	-
GO:0043312	neutrophil degranulation	biological_process	10	9	0.0425421	1	-		7863.5	8999.5	0.25368	1	-		6152.2	8999.5	0.0425421	1	-		6489.05	8999.5	0.0655712	1	-
GO:0071831	intermediate-density lipoprotein particle clearance	biological_process	1	1	0.0425801	1	-		88	8999.5	0.0431572	1	-		72	8999.5	0.0428487	1	-		57	8999.5	0.0425801	1	-
GO:0090731	cellular response to very-low-density lipoprotein particle stimulus	biological_process	1	1	0.0425801	1	-		88	8999.5	0.0431572	1	-		72	8999.5	0.0428487	1	-		57	8999.5	0.0425801	1	-
GO:0150200	regulation of transport across blood-brain barrier	biological_process	1	1	0.0425801	1	-		88	8999.5	0.0431572	1	-		72	8999.5	0.0428487	1	-		57	8999.5	0.0425801	1	-
GO:0150201	positive regulation of transport across blood-brain barrier	biological_process	1	1	0.0425801	1	-		88	8999.5	0.0431572	1	-		72	8999.5	0.0428487	1	-		57	8999.5	0.0425801	1	-
GO:1903000	regulation of lipid transport across blood-brain barrier	biological_process	1	1	0.0425801	1	-		88	8999.5	0.0431572	1	-		72	8999.5	0.0428487	1	-		57	8999.5	0.0425801	1	-
GO:1903002	positive regulation of lipid transport across blood-brain barrier	biological_process	1	1	0.0425801	1	-		88	8999.5	0.0431572	1	-		72	8999.5	0.0428487	1	-		57	8999.5	0.0425801	1	-
GO:1905853	regulation of heparan sulfate binding	biological_process	1	1	0.0425801	1	-		88	8999.5	0.0431572	1	-		72	8999.5	0.0428487	1	-		57	8999.5	0.0425801	1	-
GO:1905855	positive regulation of heparan sulfate binding	biological_process	1	1	0.0425801	1	-		88	8999.5	0.0431572	1	-		72	8999.5	0.0428487	1	-		57	8999.5	0.0425801	1	-
GO:1905858	regulation of heparan sulfate proteoglycan binding	biological_process	1	1	0.0425801	1	-		88	8999.5	0.0431572	1	-		72	8999.5	0.0428487	1	-		57	8999.5	0.0425801	1	-
GO:1905860	positive regulation of heparan sulfate proteoglycan binding	biological_process	1	1	0.0425801	1	-		88	8999.5	0.0431572	1	-		72	8999.5	0.0428487	1	-		57	8999.5	0.0425801	1	-
GO:1905890	regulation of cellular response to very-low-density lipoprotein particle stimulus	biological_process	1	1	0.0425801	1	-		88	8999.5	0.0431572	1	-		72	8999.5	0.0428487	1	-		57	8999.5	0.0425801	1	-
GO:0043169	cation binding	molecular_function	4202	593	0.0426154	1	-		8897.58	8999.5	0.0935947	1	-		8919.12	8999.5	0.155816	1	-		8867.04	8999.5	0.0426154	1	-
GO:0046911	metal chelating activity	molecular_function	1	1	0.0426212	1	-		88	8999.5	0.0431788	1	-		72	8999.5	0.0428622	1	-		57	8999.5	0.0426212	1	-
GO:0021849	neuroblast division in subventricular zone	biological_process	3	3	0.0426226	1	-		14653.3	8999.5	0.97102	1	-		3816.33	8999.5	0.0426226	1	-		6666	8999.5	0.222966	1	-
GO:0007611	learning or memory	biological_process	252	183	0.0426243	1	-		8638.96	8999.5	0.163174	1	-		8572.45	8999.5	0.106852	1	-		8402.32	8999.5	0.0426243	1	-
GO:0061087	positive regulation of histone H3-K27 methylation	biological_process	6	6	0.0426362	1	-		6988.33	8999.5	0.175974	1	-		5330.5	8999.5	0.0426362	1	-		5769.67	8999.5	0.0660692	1	-
GO:2000689	actomyosin contractile ring assembly actin filament organization	biological_process	1	1	0.0426376	1	-		65	8999.5	0.0427718	1	-		195	8999.5	0.0450664	1	-		60	8999.5	0.0426376	1	-
GO:0050861	positive regulation of B cell receptor signaling pathway	biological_process	8	8	0.0427053	1	-		5797.5	8999.5	0.0427053	1	-		9629.38	8999.5	0.639167	1	-		7137.88	8999.5	0.159495	1	-
GO:0006734	NADH metabolic process	biological_process	28	27	0.0427084	1	-		9456.71	8999.5	0.695186	1	-		7288.39	8999.5	0.0427084	1	-		7955.11	8999.5	0.152593	1	-
GO:0010900	negative regulation of phosphatidylcholine catabolic process	biological_process	1	1	0.0427526	1	-		126	8999.5	0.0438776	1	-		82	8999.5	0.0430027	1	-		66	8999.5	0.0427526	1	-
GO:0033262	regulation of nuclear cell cycle DNA replication	biological_process	13	13	0.0427611	1	-		8428.65	8999.5	0.358492	1	-		6909.15	8999.5	0.0757095	1	-		6484.31	8999.5	0.0427611	1	-
GO:0010968	regulation of microtubule nucleation	biological_process	10	9	0.0427663	1	-		8533.85	8999.5	0.399492	1	-		6153	8999.5	0.0427663	1	-		7986.4	8999.5	0.277016	1	-
GO:0097268	cytoophidium	cellular_component	3	3	0.0427839	1	-		4228	8999.5	0.0570296	1	-		4683	8999.5	0.0754553	1	-		3823.67	8999.5	0.0427839	1	-
GO:1900039	positive regulation of cellular response to hypoxia	biological_process	1	1	0.0428102	1	-		68	8999.5	0.0428102	1	-		1683	8999.5	0.0800494	1	-		223	8999.5	0.0456097	1	-
GO:0006488	dolichol-linked oligosaccharide biosynthetic process	biological_process	17	17	0.0428237	1	-		9509.79	8999.5	0.668446	1	-		6813.56	8999.5	0.0428237	1	-		7997.76	8999.5	0.22274	1	-
GO:0033040	sour taste receptor activity	molecular_function	2	2	0.0429121	1	-		3743.5	8999.5	0.0769508	1	-		3685.5	8999.5	0.0746477	1	-		2687	8999.5	0.0429121	1	-
GO:0034116	positive regulation of heterotypic cell-cell adhesion	biological_process	16	12	0.0429142	1	-		6732.25	8999.5	0.0429142	1	-		7305.84	8999.5	0.098443	1	-		6749.88	8999.5	0.0437244	1	-
GO:0070206	protein trimerization	biological_process	17	17	0.042917	1	-		7798.53	8999.5	0.17953	1	-		7156.59	8999.5	0.0741915	1	-		6794.24	8999.5	0.042917	1	-
GO:0061666	UFM1 ligase activity	molecular_function	1	1	0.0429179	1	-		74	8999.5	0.0429179	1	-		6115	8999.5	0.290586	1	-		505	8999.5	0.0510412	1	-
GO:0007162	negative regulation of cell adhesion	biological_process	275	196	0.0429256	1	-		8480.12	8999.5	0.0614075	1	-		8687.09	8999.5	0.173796	1	-		8431.96	8999.5	0.0429256	1	-
GO:0032471	negative regulation of endoplasmic reticulum calcium ion concentration	biological_process	8	8	0.0429363	1	-		6015.94	8999.5	0.0545588	1	-		6720.12	8999.5	0.109508	1	-		5811.25	8999.5	0.0429363	1	-
GO:1990678	histone H4-K16 deacetylation	biological_process	1	1	0.0429834	1	-		78	8999.5	0.0429834	1	-		6985	8999.5	0.35003	1	-		912	8999.5	0.0601246	1	-
GO:0016215	acyl-CoA desaturase activity	molecular_function	4	3	0.0430763	1	-		4534.25	8999.5	0.0430763	1	-		7442.75	8999.5	0.274398	1	-		5998	8999.5	0.124619	1	-
GO:0002861	regulation of inflammatory response to antigenic stimulus	biological_process	39	35	0.0430873	1	-		8701.69	8999.5	0.378571	1	-		7551.53	8999.5	0.0430873	1	-		7840.42	8999.5	0.0884141	1	-
GO:0005980	glycogen catabolic process	biological_process	15	15	0.043106	1	-		7042.33	8999.5	0.0769896	1	-		7068.73	8999.5	0.0772655	1	-		6661.07	8999.5	0.043106	1	-
GO:0022010	central nervous system myelination	biological_process	20	19	0.0431063	1	-		7840.32	8999.5	0.165565	1	-		6989.73	8999.5	0.0431063	1	-		7139.2	8999.5	0.0564985	1	-
GO:0032291	axon ensheathment in central nervous system	biological_process	20	19	0.0431063	1	-		7840.32	8999.5	0.165565	1	-		6989.73	8999.5	0.0431063	1	-		7139.2	8999.5	0.0564985	1	-
GO:0032142	single guanine insertion binding	molecular_function	3	2	0.0431179	1	-		5011.67	8999.5	0.0925956	1	-		4629.67	8999.5	0.0730681	1	-		3845.33	8999.5	0.0431179	1	-
GO:0061797	pH-gated chloride channel activity	molecular_function	1	1	0.0431228	1	-		680	8999.5	0.0547324	1	-		86	8999.5	0.0431228	1	-		149	8999.5	0.0442736	1	-
GO:0004966	galanin receptor activity	molecular_function	3	3	0.0431395	1	-		5605.67	8999.5	0.129147	1	-		3844.33	8999.5	0.0431395	1	-		4285.67	8999.5	0.058326	1	-
GO:1904668	positive regulation of ubiquitin protein ligase activity	biological_process	10	10	0.0431503	1	-		6147.9	8999.5	0.0431503	1	-		7458.4	8999.5	0.177337	1	-		7108.2	8999.5	0.128405	1	-
GO:0034502	protein localization to chromosome	biological_process	91	80	0.0431604	1	-		8025.88	8999.5	0.0431604	1	-		8252.02	8999.5	0.0900334	1	-		8242.69	8999.5	0.0915636	1	-
GO:0034117	erythrocyte aggregation	biological_process	1	1	0.0431765	1	-		1310	8999.5	0.0698496	1	-		92	8999.5	0.0431765	1	-		226	8999.5	0.0456502	1	-
GO:0034118	regulation of erythrocyte aggregation	biological_process	1	1	0.0431765	1	-		1310	8999.5	0.0698496	1	-		92	8999.5	0.0431765	1	-		226	8999.5	0.0456502	1	-
GO:0034120	positive regulation of erythrocyte aggregation	biological_process	1	1	0.0431765	1	-		1310	8999.5	0.0698496	1	-		92	8999.5	0.0431765	1	-		226	8999.5	0.0456502	1	-
GO:0090063	positive regulation of microtubule nucleation	biological_process	7	6	0.0431858	1	-		8224.21	8999.5	0.35554	1	-		5610.57	8999.5	0.0431858	1	-		7279.57	8999.5	0.196492	1	-
GO:0045183	translation factor activity, non-nucleic acid binding	molecular_function	1	1	0.0431975	1	-		89	8999.5	0.0431975	1	-		1274	8999.5	0.0686033	1	-		390	8999.5	0.0487336	1	-
GO:0031372	UBC13-MMS2 complex	cellular_component	2	2	0.0431995	1	-		2669	8999.5	0.0431995	1	-		12514.2	8999.5	0.831196	1	-		9571	8999.5	0.563585	1	-
GO:0032534	regulation of microvillus assembly	biological_process	6	6	0.0432101	1	-		5328	8999.5	0.0432101	1	-		6935.83	8999.5	0.167309	1	-		5850.17	8999.5	0.0710663	1	-
GO:0006721	terpenoid metabolic process	biological_process	97	69	0.0432117	1	-		8056.16	8999.5	0.0432117	1	-		8825.54	8999.5	0.387114	1	-		8161.1	8999.5	0.0640165	1	-
GO:0035700	astrocyte chemotaxis	biological_process	2	2	0.043228	1	-		11656.5	8999.5	0.770016	1	-		2670	8999.5	0.043228	1	-		6912.5	8999.5	0.289175	1	-
GO:2000458	regulation of astrocyte chemotaxis	biological_process	2	2	0.043228	1	-		11656.5	8999.5	0.770016	1	-		2670	8999.5	0.043228	1	-		6912.5	8999.5	0.289175	1	-
GO:1904050	positive regulation of spontaneous neurotransmitter secretion	biological_process	1	1	0.0432346	1	-		3809	8999.5	0.160815	1	-		95	8999.5	0.0432346	1	-		338	8999.5	0.0478149	1	-
GO:1905302	negative regulation of macropinocytosis	biological_process	1	1	0.0432346	1	-		3809	8999.5	0.160815	1	-		95	8999.5	0.0432346	1	-		338	8999.5	0.0478149	1	-
GO:0031750	D3 dopamine receptor binding	molecular_function	3	3	0.0432366	1	-		3851.33	8999.5	0.0432366	1	-		8046	8999.5	0.377589	1	-		4771.5	8999.5	0.0797292	1	-
GO:0000917	division septum assembly	biological_process	1	1	0.043254	1	-		135	8999.5	0.0440543	1	-		135	8999.5	0.0439757	1	-		95	8999.5	0.043254	1	-
GO:0051666	actin cortical patch localization	biological_process	1	1	0.043254	1	-		135	8999.5	0.0440543	1	-		135	8999.5	0.0439757	1	-		95	8999.5	0.043254	1	-
GO:0090529	cell septum assembly	biological_process	1	1	0.043254	1	-		135	8999.5	0.0440543	1	-		135	8999.5	0.0439757	1	-		95	8999.5	0.043254	1	-
GO:2000392	regulation of lamellipodium morphogenesis	biological_process	11	11	0.0432749	1	-		7139.27	8999.5	0.12423	1	-		6292.36	8999.5	0.0432749	1	-		7188.09	8999.5	0.129686	1	-
GO:0070640	vitamin D3 metabolic process	biological_process	6	5	0.0432892	1	-		5456.67	8999.5	0.0487043	1	-		6041.17	8999.5	0.0836202	1	-		5324.5	8999.5	0.0432892	1	-
GO:0099080	supramolecular complex	cellular_component	1273	427	0.0433352	1	-		8993.57	8999.5	0.552513	1	-		8746.2	8999.5	0.0433352	1	-		8803.27	8999.5	0.105464	1	-
GO:0019959	interleukin-8 binding	molecular_function	3	2	0.0433447	1	-		5047.33	8999.5	0.094048	1	-		4643	8999.5	0.0740033	1	-		3861.67	8999.5	0.0433447	1	-
GO:0043291	RAVE complex	cellular_component	3	3	0.0433531	1	-		10394	8999.5	0.68194	1	-		3848.67	8999.5	0.0433531	1	-		6143.67	8999.5	0.173245	1	-
GO:0002043	blood vessel endothelial cell proliferation involved in sprouting angiogenesis	biological_process	23	22	0.0433715	1	-		7109.98	8999.5	0.0433715	1	-		9355.07	8999.5	0.635051	1	-		7730.22	8999.5	0.125257	1	-
GO:1900073	regulation of neuromuscular synaptic transmission	biological_process	1	1	0.0433898	1	-		4301	8999.5	0.185425	1	-		103	8999.5	0.0433898	1	-		707	8999.5	0.0554404	1	-
GO:1900075	positive regulation of neuromuscular synaptic transmission	biological_process	1	1	0.0433898	1	-		4301	8999.5	0.185425	1	-		103	8999.5	0.0433898	1	-		707	8999.5	0.0554404	1	-
GO:0001890	placenta development	biological_process	143	122	0.0433989	1	-		8675.93	8999.5	0.254906	1	-		8237.51	8999.5	0.0433989	1	-		8455.9	8999.5	0.119706	1	-
GO:0061141	lung ciliated cell differentiation	biological_process	3	3	0.0434021	1	-		7779.83	8999.5	0.349744	1	-		3841	8999.5	0.0434021	1	-		4769	8999.5	0.0809447	1	-
GO:0030159	signaling receptor complex adaptor activity	molecular_function	50	42	0.0434287	1	-		8149.61	8999.5	0.126002	1	-		7732.51	8999.5	0.0434287	1	-		8123.61	8999.5	0.119935	1	-
GO:2000003	positive regulation of DNA damage checkpoint	biological_process	2	2	0.0434338	1	-		2681	8999.5	0.0434338	1	-		7584.5	8999.5	0.35114	1	-		6111.75	8999.5	0.217736	1	-
GO:0061817	endoplasmic reticulum-plasma membrane tethering	biological_process	6	6	0.0434398	1	-		5565.5	8999.5	0.0539739	1	-		6863.5	8999.5	0.160642	1	-		5333.67	8999.5	0.0434398	1	-
GO:0008637	apoptotic mitochondrial changes	biological_process	101	82	0.043444	1	-		8811.17	8999.5	0.386612	1	-		8096.46	8999.5	0.043444	1	-		8277.56	8999.5	0.0912847	1	-
GO:0051321	meiotic cell cycle	biological_process	259	181	0.0434441	1	-		8410.07	8999.5	0.0434441	1	-		9476.91	8999.5	0.940065	1	-		8992.23	8999.5	0.536167	1	-
GO:0062061	TAP complex binding	molecular_function	2	1	0.0434671	1	-		2701.5	8999.5	0.0434671	1	-		9178.5	8999.5	0.520601	1	-		6583	8999.5	0.255987	1	-
GO:0045105	intermediate filament polymerization or depolymerization	biological_process	2	2	0.0435438	1	-		9287	8999.5	0.533923	1	-		3037.5	8999.5	0.0526391	1	-		2693	8999.5	0.0435438	1	-
GO:0070911	global genome nucleotide-excision repair	biological_process	2	2	0.0435438	1	-		2683	8999.5	0.0435438	1	-		4377	8999.5	0.104753	1	-		3169	8999.5	0.0568382	1	-
GO:0001581	detection of chemical stimulus involved in sensory perception of sour taste	biological_process	2	2	0.0435576	1	-		3743.5	8999.5	0.0776561	1	-		3685.5	8999.5	0.0747695	1	-		2687	8999.5	0.0435576	1	-
GO:0021815	modulation of microtubule cytoskeleton involved in cerebral cortex radial glia guided migration	biological_process	4	4	0.0435651	1	-		6703	8999.5	0.192869	1	-		5440.5	8999.5	0.0862543	1	-		4528.75	8999.5	0.0435651	1	-
GO:0030336	negative regulation of cell migration	biological_process	267	199	0.0436005	1	-		8470.63	8999.5	0.0610899	1	-		8664.77	8999.5	0.159642	1	-		8426.71	8999.5	0.0436005	1	-
GO:1990049	retrograde neuronal dense core vesicle transport	biological_process	4	4	0.0436041	1	-		10144	8999.5	0.677786	1	-		4532.75	8999.5	0.0436041	1	-		6423.75	8999.5	0.163812	1	-
GO:0044205	'de novo' UMP biosynthetic process	biological_process	3	3	0.0436044	1	-		8198.33	8999.5	0.399893	1	-		3840.33	8999.5	0.0436044	1	-		5669	8999.5	0.136443	1	-
GO:1990960	basophil homeostasis	biological_process	1	1	0.0436234	1	-		157	8999.5	0.0444886	1	-		270	8999.5	0.0464243	1	-		115	8999.5	0.0436234	1	-
GO:0035521	monoubiquitinated histone deubiquitination	biological_process	4	4	0.0436333	1	-		4689	8999.5	0.0500402	1	-		4541	8999.5	0.0436333	1	-		6465.88	8999.5	0.167237	1	-
GO:0035522	monoubiquitinated histone H2A deubiquitination	biological_process	4	4	0.0436333	1	-		4689	8999.5	0.0500402	1	-		4541	8999.5	0.0436333	1	-		6465.88	8999.5	0.167237	1	-
GO:0019402	galactitol metabolic process	biological_process	1	1	0.0436429	1	-		113	8999.5	0.0436429	1	-		1288	8999.5	0.0692013	1	-		245	8999.5	0.0460156	1	-
GO:0061623	glycolytic process from galactose	biological_process	1	1	0.0436429	1	-		113	8999.5	0.0436429	1	-		1288	8999.5	0.0692013	1	-		245	8999.5	0.0460156	1	-
GO:0004843	thiol-dependent deubiquitinase	molecular_function	91	80	0.0436595	1	-		8799.15	8999.5	0.362476	1	-		8487.02	8999.5	0.177201	1	-		8059.75	8999.5	0.0436595	1	-
GO:0034166	toll-like receptor 10 signaling pathway	biological_process	1	1	0.0436624	1	-		294	8999.5	0.0470636	1	-		144	8999.5	0.044133	1	-		117	8999.5	0.0436624	1	-
GO:0038164	thrombopoietin receptor activity	molecular_function	1	1	0.0436668	1	-		157	8999.5	0.0443881	1	-		270	8999.5	0.0464507	1	-		115	8999.5	0.0436668	1	-
GO:0018858	benzoate-CoA ligase activity	molecular_function	3	1	0.0436867	1	-		12737	8999.5	0.894433	1	-		3853.83	8999.5	0.0436867	1	-		9186.67	8999.5	0.527908	1	-
GO:0072181	mesonephric duct formation	biological_process	1	1	0.0437015	1	-		5174	8999.5	0.233902	1	-		119	8999.5	0.0437015	1	-		629	8999.5	0.0537139	1	-
GO:0090344	negative regulation of cell aging	biological_process	23	22	0.0437598	1	-		7186.91	8999.5	0.0504266	1	-		8146	8999.5	0.220682	1	-		7118.87	8999.5	0.0437598	1	-
GO:0010658	striated muscle cell apoptotic process	biological_process	39	38	0.043776	1	-		7536.91	8999.5	0.043776	1	-		7968.78	8999.5	0.111137	1	-		7790.79	8999.5	0.0779826	1	-
GO:0032993	protein-DNA complex	cellular_component	154	103	0.043797	1	-		8262.08	8999.5	0.043797	1	-		9019.94	8999.5	0.531806	1	-		8722.88	8999.5	0.269623	1	-
GO:0001934	positive regulation of protein phosphorylation	biological_process	697	333	0.0438061	1	-		8777.64	8999.5	0.17495	1	-		8649.27	8999.5	0.0438061	1	-		8677.67	8999.5	0.068752	1	-
GO:1901626	regulation of postsynaptic membrane organization	biological_process	3	3	0.043864	1	-		4934	8999.5	0.090259	1	-		5058.67	8999.5	0.0952974	1	-		3846.67	8999.5	0.043864	1	-
GO:0071900	regulation of protein serine/threonine kinase activity	biological_process	345	212	0.0438902	1	-		8485.53	8999.5	0.0438902	1	-		8613.17	8999.5	0.0933758	1	-		8635	8999.5	0.116643	1	-
GO:0030165	PDZ domain binding	molecular_function	84	74	0.0438942	1	-		8056.04	8999.5	0.049658	1	-		8421.4	8999.5	0.15777	1	-		8022.52	8999.5	0.0438942	1	-
GO:0007099	centriole replication	biological_process	41	37	0.0438985	1	-		7582.39	8999.5	0.0438985	1	-		8740.45	8999.5	0.384967	1	-		8357.63	8999.5	0.226539	1	-
GO:0097226	sperm mitochondrial sheath	cellular_component	1	1	0.043975	1	-		132	8999.5	0.043975	1	-		486	8999.5	0.0507654	1	-		184	8999.5	0.04493	1	-
GO:1903305	regulation of regulated secretory pathway	biological_process	133	102	0.0439976	1	-		9045.5	8999.5	0.578857	1	-		8212.59	8999.5	0.0439976	1	-		8477.2	8999.5	0.139026	1	-
GO:0008493	tetracycline transmembrane transporter activity	molecular_function	1	1	0.0440073	1	-		137	8999.5	0.0440073	1	-		617	8999.5	0.0533463	1	-		225	8999.5	0.0457026	1	-
GO:0008792	arginine decarboxylase activity	molecular_function	1	1	0.0440073	1	-		174	8999.5	0.0447138	1	-		271	8999.5	0.0464706	1	-		135	8999.5	0.0440073	1	-
GO:0031047	gene silencing by RNA	biological_process	113	98	0.0440133	1	-		8374.1	8999.5	0.114617	1	-		8149	8999.5	0.0440133	1	-		8158.5	8999.5	0.0483347	1	-
GO:0034642	mitochondrion migration along actin filament	biological_process	1	1	0.044015	1	-		133	8999.5	0.044015	1	-		9153	8999.5	0.514099	1	-		832	8999.5	0.0583084	1	-
GO:0032361	pyridoxal phosphate catabolic process	biological_process	1	1	0.0440346	1	-		1049	8999.5	0.0633371	1	-		138	8999.5	0.0440346	1	-		259	8999.5	0.0462809	1	-
GO:0042820	vitamin B6 catabolic process	biological_process	1	1	0.0440346	1	-		1049	8999.5	0.0633371	1	-		138	8999.5	0.0440346	1	-		259	8999.5	0.0462809	1	-
GO:0008890	glycine C-acetyltransferase activity	molecular_function	1	1	0.0440452	1	-		1217	8999.5	0.0670279	1	-		139	8999.5	0.0440452	1	-		303	8999.5	0.0470483	1	-
GO:0019115	benzaldehyde dehydrogenase [NAD(P)+] activity	molecular_function	4	4	0.0440455	1	-		7239.25	8999.5	0.250818	1	-		4558.25	8999.5	0.0440455	1	-		5704	8999.5	0.102951	1	-
GO:0071360	cellular response to exogenous dsRNA	biological_process	17	16	0.0440501	1	-		8153.47	8999.5	0.261479	1	-		6832.88	8999.5	0.0440501	1	-		6986.94	8999.5	0.0576783	1	-
GO:0015904	tetracycline transmembrane transport	biological_process	1	1	0.0440936	1	-		137	8999.5	0.0440936	1	-		617	8999.5	0.0534609	1	-		225	8999.5	0.0456299	1	-
GO:0071324	cellular response to disaccharide stimulus	biological_process	1	1	0.0441133	1	-		138	8999.5	0.0441133	1	-		12176	8999.5	0.731576	1	-		1149	8999.5	0.0657857	1	-
GO:0071329	cellular response to sucrose stimulus	biological_process	1	1	0.0441133	1	-		138	8999.5	0.0441133	1	-		12176	8999.5	0.731576	1	-		1149	8999.5	0.0657857	1	-
GO:0061514	interleukin-34-mediated signaling pathway	biological_process	1	1	0.0441133	1	-		7550	8999.5	0.394792	1	-		143	8999.5	0.0441133	1	-		894	8999.5	0.0596978	1	-
GO:0055113	epiboly involved in gastrulation with mouth forming second	biological_process	1	1	0.0441724	1	-		141	8999.5	0.0441724	1	-		1388	8999.5	0.0719382	1	-		360	8999.5	0.0482576	1	-
GO:0010625	positive regulation of Schwann cell proliferation	biological_process	1	1	0.0441724	1	-		3719	8999.5	0.156475	1	-		146	8999.5	0.0441724	1	-		380	8999.5	0.0486609	1	-
GO:0001955	blood vessel maturation	biological_process	8	8	0.0441835	1	-		7345.12	8999.5	0.189884	1	-		6927.06	8999.5	0.132392	1	-		5838.12	8999.5	0.0441835	1	-
GO:0021554	optic nerve development	biological_process	13	13	0.0441969	1	-		8743.92	8999.5	0.441199	1	-		6523.15	8999.5	0.0441969	1	-		7670.77	8999.5	0.185789	1	-
GO:0060769	positive regulation of epithelial cell proliferation involved in prostate gland development	biological_process	3	3	0.0442387	1	-		11091.5	8999.5	0.761074	1	-		3866	8999.5	0.0442387	1	-		7713.67	8999.5	0.336906	1	-
GO:0042573	retinoic acid metabolic process	biological_process	34	22	0.0442434	1	-		7443.68	8999.5	0.0442434	1	-		8584.84	8999.5	0.330575	1	-		7785.56	8999.5	0.0931828	1	-
GO:0045322	unmethylated CpG binding	molecular_function	8	7	0.0442789	1	-		7056.5	8999.5	0.146235	1	-		6906.38	8999.5	0.128834	1	-		5861.5	8999.5	0.0442789	1	-
GO:0051497	negative regulation of stress fiber assembly	biological_process	28	26	0.0442838	1	-		9340.41	8999.5	0.65129	1	-		7304.64	8999.5	0.0442838	1	-		8307.25	8999.5	0.251562	1	-
GO:1990272	anti-Mullerian hormone receptor activity	molecular_function	1	1	0.0442926	1	-		190	8999.5	0.0450028	1	-		298	8999.5	0.0470083	1	-		150	8999.5	0.0442926	1	-
GO:0015179	L-amino acid transmembrane transporter activity	molecular_function	58	50	0.0443004	1	-		7829.81	8999.5	0.0443004	1	-		9822.15	8999.5	0.889074	1	-		8849.25	8999.5	0.420105	1	-
GO:0009642	response to light intensity	biological_process	16	16	0.0443093	1	-		6750.44	8999.5	0.0443093	1	-		8520.69	8999.5	0.364051	1	-		7085.12	8999.5	0.0739115	1	-
GO:0001886	endothelial cell morphogenesis	biological_process	13	13	0.0443174	1	-		7245.69	8999.5	0.116983	1	-		7321.54	8999.5	0.124908	1	-		6507.92	8999.5	0.0443174	1	-
GO:1990276	RNA 5'-methyltransferase activity	molecular_function	1	1	0.0443308	1	-		154	8999.5	0.0443308	1	-		1075	8999.5	0.0635539	1	-		270	8999.5	0.0464507	1	-
GO:0002485	antigen processing and presentation of endogenous peptide antigen via MHC class I via ER pathway, TAP-dependent	biological_process	1	1	0.0443896	1	-		152	8999.5	0.0443896	1	-		2682	8999.5	0.113269	1	-		863	8999.5	0.0589999	1	-
GO:1904106	protein localization to microvillus	biological_process	2	2	0.0443907	1	-		7403.5	8999.5	0.33512	1	-		2729.5	8999.5	0.0443907	1	-		4547.5	8999.5	0.114431	1	-
GO:0061158	3'-UTR-mediated mRNA destabilization	biological_process	17	17	0.0444163	1	-		6815.5	8999.5	0.0444163	1	-		8351.59	8999.5	0.310426	1	-		6835.65	8999.5	0.0451634	1	-
GO:0015607	ABC-type fatty-acyl-CoA transporter activity	molecular_function	1	1	0.0444263	1	-		159	8999.5	0.0444263	1	-		971	8999.5	0.0611032	1	-		280	8999.5	0.0466095	1	-
GO:2000647	negative regulation of stem cell proliferation	biological_process	5	5	0.0444522	1	-		5188.8	8999.5	0.0521984	1	-		7755	8999.5	0.298993	1	-		5012.6	8999.5	0.0444522	1	-
GO:0060396	growth hormone receptor signaling pathway	biological_process	22	16	0.0444578	1	-		7078.05	8999.5	0.0444578	1	-		8626.57	8999.5	0.375317	1	-		7911.16	8999.5	0.169644	1	-
GO:0000177	cytoplasmic exosome (RNase complex)	cellular_component	13	13	0.0444613	1	-		8516.08	8999.5	0.376116	1	-		6534.77	8999.5	0.0444613	1	-		6568.69	8999.5	0.0476134	1	-
GO:0033744	L-methionine:thioredoxin-disulfide S-oxidoreductase activity	molecular_function	1	1	0.0444837	1	-		5196	8999.5	0.233196	1	-		162	8999.5	0.0444837	1	-		515	8999.5	0.0512552	1	-
GO:0036456	L-methionine-(S)-S-oxide reductase activity	molecular_function	1	1	0.0444837	1	-		5196	8999.5	0.233196	1	-		162	8999.5	0.0444837	1	-		515	8999.5	0.0512552	1	-
GO:0043923	positive regulation by host of viral transcription	biological_process	16	16	0.0444874	1	-		6791.81	8999.5	0.0473235	1	-		6770.5	8999.5	0.0444874	1	-		7091.88	8999.5	0.0743335	1	-
GO:0097413	Lewy body	cellular_component	8	8	0.0445049	1	-		6715.75	8999.5	0.109911	1	-		6598.12	8999.5	0.0968078	1	-		5846.88	8999.5	0.0445049	1	-
GO:0140493	very long-chain fatty acid beta-oxidation	biological_process	1	1	0.0445084	1	-		158	8999.5	0.0445084	1	-		4403	8999.5	0.189514	1	-		530	8999.5	0.0516718	1	-
GO:0043247	telomere maintenance in response to DNA damage	biological_process	13	11	0.0445151	1	-		6505.46	8999.5	0.0445151	1	-		8664.23	8999.5	0.413366	1	-		7262.08	8999.5	0.119219	1	-
GO:1904315	transmitter-gated ion channel activity involved in regulation of postsynaptic membrane potential	molecular_function	44	31	0.0445228	1	-		9080.73	8999.5	0.545669	1	-		7658.43	8999.5	0.0445228	1	-		8079.42	8999.5	0.122578	1	-
GO:0009646	response to absence of light	biological_process	3	3	0.0445242	1	-		4701.67	8999.5	0.0779536	1	-		4796.67	8999.5	0.0821393	1	-		3868	8999.5	0.0445242	1	-
GO:0071485	cellular response to absence of light	biological_process	3	3	0.0445242	1	-		4701.67	8999.5	0.0779536	1	-		4796.67	8999.5	0.0821393	1	-		3868	8999.5	0.0445242	1	-
GO:1990603	dark adaptation	biological_process	3	3	0.0445242	1	-		4701.67	8999.5	0.0779536	1	-		4796.67	8999.5	0.0821393	1	-		3868	8999.5	0.0445242	1	-
GO:0036113	very long-chain fatty-acyl-CoA catabolic process	biological_process	1	1	0.0445282	1	-		159	8999.5	0.0445282	1	-		971	8999.5	0.0613172	1	-		280	8999.5	0.046671	1	-
GO:0090663	galanin-activated signaling pathway	biological_process	1	1	0.0445282	1	-		2559	8999.5	0.108914	1	-		166	8999.5	0.0445282	1	-		404	8999.5	0.0491313	1	-
GO:0034130	toll-like receptor 1 signaling pathway	biological_process	1	1	0.0445481	1	-		245	8999.5	0.0460971	1	-		324	8999.5	0.0474798	1	-		164	8999.5	0.0445481	1	-
GO:0071612	IP-10 production	biological_process	4	3	0.0445881	1	-		4547.5	8999.5	0.0445881	1	-		11713.2	8999.5	0.853973	1	-		6569.75	8999.5	0.179193	1	-
GO:0071658	regulation of IP-10 production	biological_process	4	3	0.0445881	1	-		4547.5	8999.5	0.0445881	1	-		11713.2	8999.5	0.853973	1	-		6569.75	8999.5	0.179193	1	-
GO:0047323	[3-methyl-2-oxobutanoate dehydrogenase (acetyl-transferring)] kinase activity	molecular_function	1	1	0.0445986	1	-		2576	8999.5	0.108302	1	-		168	8999.5	0.0445986	1	-		443	8999.5	0.0498348	1	-
GO:0098937	anterograde dendritic transport	biological_process	7	7	0.0446201	1	-		10182	8999.5	0.73347	1	-		5626.36	8999.5	0.0446201	1	-		7754	8999.5	0.26821	1	-
GO:0002586	regulation of antigen processing and presentation of peptide antigen via MHC class II	biological_process	3	2	0.0446503	1	-		3869	8999.5	0.0446503	1	-		5095.33	8999.5	0.0973571	1	-		5054.33	8999.5	0.0960011	1	-
GO:0008903	hydroxypyruvate isomerase activity	molecular_function	1	1	0.0446562	1	-		246	8999.5	0.0460755	1	-		353	8999.5	0.0480782	1	-		169	8999.5	0.0446562	1	-
GO:0090389	phagosome-lysosome fusion involved in apoptotic cell clearance	biological_process	1	1	0.0446871	1	-		1691	8999.5	0.0803323	1	-		174	8999.5	0.0446871	1	-		337	8999.5	0.0477939	1	-
GO:0022407	regulation of cell-cell adhesion	biological_process	426	241	0.0446948	1	-		8571.32	8999.5	0.0591386	1	-		8768.5	8999.5	0.198861	1	-		8543.35	8999.5	0.0446948	1	-
GO:0005497	androgen binding	molecular_function	4	4	0.0447045	1	-		13340	8999.5	0.953061	1	-		4578.5	8999.5	0.0447045	1	-		8275.75	8999.5	0.391621	1	-
GO:0098038	non-replicative transposition, DNA-mediated	biological_process	1	1	0.0448066	1	-		173	8999.5	0.0448066	1	-		429	8999.5	0.0494541	1	-		228	8999.5	0.0456906	1	-
GO:0098751	bone cell development	biological_process	34	33	0.0448463	1	-		7452.53	8999.5	0.0448463	1	-		8125.13	8999.5	0.170125	1	-		7736.62	8999.5	0.0843431	1	-
GO:0004422	hypoxanthine phosphoribosyltransferase activity	molecular_function	1	1	0.0448485	1	-		182	8999.5	0.0448485	1	-		1356	8999.5	0.0707021	1	-		256	8999.5	0.0461937	1	-
GO:0052657	guanine phosphoribosyltransferase activity	molecular_function	1	1	0.0448485	1	-		182	8999.5	0.0448485	1	-		1356	8999.5	0.0707021	1	-		256	8999.5	0.0461937	1	-
GO:0006144	purine nucleobase metabolic process	biological_process	19	18	0.0448573	1	-		7918.05	8999.5	0.189811	1	-		6956.53	8999.5	0.0448573	1	-		7230.21	8999.5	0.071769	1	-
GO:2000573	positive regulation of DNA biosynthetic process	biological_process	66	62	0.0448661	1	-		7876.02	8999.5	0.0448661	1	-		8645.23	8999.5	0.299779	1	-		8309.5	8999.5	0.151089	1	-
GO:1903697	negative regulation of microvillus assembly	biological_process	1	1	0.0448664	1	-		835	8999.5	0.0584314	1	-		184	8999.5	0.0448664	1	-		313	8999.5	0.047313	1	-
GO:1904441	regulation of thyroid gland epithelial cell proliferation	biological_process	1	1	0.0448664	1	-		835	8999.5	0.0584314	1	-		184	8999.5	0.0448664	1	-		313	8999.5	0.047313	1	-
GO:1904442	negative regulation of thyroid gland epithelial cell proliferation	biological_process	1	1	0.0448664	1	-		835	8999.5	0.0584314	1	-		184	8999.5	0.0448664	1	-		313	8999.5	0.047313	1	-
GO:1990789	thyroid gland epithelial cell proliferation	biological_process	1	1	0.0448664	1	-		835	8999.5	0.0584314	1	-		184	8999.5	0.0448664	1	-		313	8999.5	0.047313	1	-
GO:0019956	chemokine binding	molecular_function	31	22	0.0448705	1	-		7410.08	8999.5	0.0448705	1	-		8800.42	8999.5	0.419398	1	-		7830.48	8999.5	0.107498	1	-
GO:2000736	regulation of stem cell differentiation	biological_process	57	55	0.0448858	1	-		7796.54	8999.5	0.0448858	1	-		8581.67	8999.5	0.283028	1	-		8260.44	8999.5	0.152345	1	-
GO:0001540	amyloid-beta binding	molecular_function	83	68	0.0448938	1	-		8716.31	8999.5	0.316679	1	-		8024.08	8999.5	0.0448938	1	-		8355.71	8999.5	0.134233	1	-
GO:0002755	MyD88-dependent toll-like receptor signaling pathway	biological_process	24	21	0.0448956	1	-		7307.65	8999.5	0.059095	1	-		7185.29	8999.5	0.0448956	1	-		8132.44	8999.5	0.21574	1	-
GO:1990841	promoter-specific chromatin binding	molecular_function	62	57	0.0449113	1	-		8241.65	8999.5	0.127885	1	-		8295.58	8999.5	0.146487	1	-		7869.82	8999.5	0.0449113	1	-
GO:1901215	negative regulation of neuron death	biological_process	201	152	0.044924	1	-		8913.64	8999.5	0.452307	1	-		8359.91	8999.5	0.044924	1	-		8541.77	8999.5	0.124442	1	-
GO:0006178	guanine salvage	biological_process	1	1	0.0449263	1	-		182	8999.5	0.0449263	1	-		1356	8999.5	0.0710168	1	-		256	8999.5	0.0462196	1	-
GO:0032263	GMP salvage	biological_process	1	1	0.0449263	1	-		182	8999.5	0.0449263	1	-		1356	8999.5	0.0710168	1	-		256	8999.5	0.0462196	1	-
GO:0046099	guanine biosynthetic process	biological_process	1	1	0.0449263	1	-		182	8999.5	0.0449263	1	-		1356	8999.5	0.0710168	1	-		256	8999.5	0.0462196	1	-
GO:0007014	actin ubiquitination	biological_process	1	1	0.0449463	1	-		2169	8999.5	0.0953147	1	-		188	8999.5	0.0449463	1	-		1697	8999.5	0.0805213	1	-
GO:0036392	chemokine (C-C motif) ligand 20 production	biological_process	1	1	0.0449463	1	-		2169	8999.5	0.0953147	1	-		188	8999.5	0.0449463	1	-		1697	8999.5	0.0805213	1	-
GO:1903881	regulation of interleukin-17-mediated signaling pathway	biological_process	1	1	0.0449463	1	-		2169	8999.5	0.0953147	1	-		188	8999.5	0.0449463	1	-		1697	8999.5	0.0805213	1	-
GO:1903883	positive regulation of interleukin-17-mediated signaling pathway	biological_process	1	1	0.0449463	1	-		2169	8999.5	0.0953147	1	-		188	8999.5	0.0449463	1	-		1697	8999.5	0.0805213	1	-
GO:1903884	regulation of chemokine (C-C motif) ligand 20 production	biological_process	1	1	0.0449463	1	-		2169	8999.5	0.0953147	1	-		188	8999.5	0.0449463	1	-		1697	8999.5	0.0805213	1	-
GO:1903886	positive regulation of chemokine (C-C motif) ligand 20 production	biological_process	1	1	0.0449463	1	-		2169	8999.5	0.0953147	1	-		188	8999.5	0.0449463	1	-		1697	8999.5	0.0805213	1	-
GO:0005753	mitochondrial proton-transporting ATP synthase complex	cellular_component	17	17	0.0449683	1	-		6991.41	8999.5	0.0576799	1	-		7020.82	8999.5	0.0593194	1	-		6836.53	8999.5	0.0449683	1	-
GO:0061733	peptide-lysine-N-acetyltransferase activity	molecular_function	37	34	0.044977	1	-		7541.7	8999.5	0.044977	1	-		8714.22	8999.5	0.372466	1	-		8310.39	8999.5	0.213611	1	-
GO:0010494	cytoplasmic stress granule	cellular_component	75	66	0.0449786	1	-		8087.83	8999.5	0.0698933	1	-		8312.79	8999.5	0.129918	1	-		7962.26	8999.5	0.0449786	1	-
GO:0097108	hedgehog family protein binding	molecular_function	3	3	0.0449815	1	-		3902	8999.5	0.0449815	1	-		12760.7	8999.5	0.895333	1	-		9071.67	8999.5	0.511218	1	-
GO:0098971	anterograde dendritic transport of neurotransmitter receptor complex	biological_process	5	5	0.0449818	1	-		8250.8	8999.5	0.38104	1	-		5022.3	8999.5	0.0449818	1	-		6764.8	8999.5	0.171832	1	-
GO:0050771	negative regulation of axonogenesis	biological_process	64	53	0.0450052	1	-		7862.02	8999.5	0.0450052	1	-		9234.3	8999.5	0.653625	1	-		8486.7	8999.5	0.231612	1	-
GO:0004395	hexaprenyldihydroxybenzoate methyltransferase activity	molecular_function	1	1	0.0450802	1	-		593	8999.5	0.0528393	1	-		194	8999.5	0.0450802	1	-		195	8999.5	0.0451382	1	-
GO:0008689	3-demethylubiquinone-9 3-O-methyltransferase activity	molecular_function	1	1	0.0450802	1	-		593	8999.5	0.0528393	1	-		194	8999.5	0.0450802	1	-		195	8999.5	0.0451382	1	-
GO:0010420	3,4-dihydroxy-5-polyprenylbenzoic acid O-methyltransferase activity	molecular_function	1	1	0.0450802	1	-		593	8999.5	0.0528393	1	-		194	8999.5	0.0450802	1	-		195	8999.5	0.0451382	1	-
GO:0044595	decaprenyldihydroxybenzoate methyltransferase activity	molecular_function	1	1	0.0450802	1	-		593	8999.5	0.0528393	1	-		194	8999.5	0.0450802	1	-		195	8999.5	0.0451382	1	-
GO:0044596	3-demethylubiquinol-10 3-O-methyltransferase activity	molecular_function	1	1	0.0450802	1	-		593	8999.5	0.0528393	1	-		194	8999.5	0.0450802	1	-		195	8999.5	0.0451382	1	-
GO:0061542	3-demethylubiquinol-n 3-O-methyltransferase activity	molecular_function	1	1	0.0450802	1	-		593	8999.5	0.0528393	1	-		194	8999.5	0.0450802	1	-		195	8999.5	0.0451382	1	-
GO:0043525	positive regulation of neuron apoptotic process	biological_process	55	52	0.0451035	1	-		7774.94	8999.5	0.0451035	1	-		8738.25	8999.5	0.367033	1	-		8396.27	8999.5	0.20888	1	-
GO:0016500	protein-hormone receptor activity	molecular_function	18	16	0.0451049	1	-		8689.83	8999.5	0.402771	1	-		6915.61	8999.5	0.0451049	1	-		7434.78	8999.5	0.101533	1	-
GO:0001671	ATPase activator activity	molecular_function	26	25	0.0451206	1	-		7701.81	8999.5	0.102842	1	-		7763.69	8999.5	0.114054	1	-		7262.54	8999.5	0.0451206	1	-
GO:0043491	protein kinase B signaling	biological_process	182	139	0.0451214	1	-		8671.8	8999.5	0.225262	1	-		8393.82	8999.5	0.0632538	1	-		8316.75	8999.5	0.0451214	1	-
GO:0043209	myelin sheath	cellular_component	46	41	0.0451936	1	-		7679.59	8999.5	0.0451936	1	-		8618.37	8999.5	0.314838	1	-		8044.78	8999.5	0.111283	1	-
GO:0048209	regulation of vesicle targeting, to, from or within Golgi	biological_process	1	1	0.0452067	1	-		197	8999.5	0.0452067	1	-		525	8999.5	0.0514487	1	-		204	8999.5	0.0452469	1	-
GO:0046100	hypoxanthine metabolic process	biological_process	4	4	0.0452171	1	-		5234	8999.5	0.0752691	1	-		5087.5	8999.5	0.0666298	1	-		4588.5	8999.5	0.0452171	1	-
GO:0043314	negative regulation of neutrophil degranulation	biological_process	1	1	0.0452268	1	-		5103	8999.5	0.229846	1	-		204	8999.5	0.0452268	1	-		1389	8999.5	0.0717936	1	-
GO:0120186	negative regulation of protein localization to chromatin	biological_process	1	1	0.0452268	1	-		5103	8999.5	0.229846	1	-		204	8999.5	0.0452268	1	-		1389	8999.5	0.0717936	1	-
GO:2000527	regulation of myeloid dendritic cell chemotaxis	biological_process	1	1	0.0452268	1	-		5103	8999.5	0.229846	1	-		204	8999.5	0.0452268	1	-		1389	8999.5	0.0717936	1	-
GO:2000529	positive regulation of myeloid dendritic cell chemotaxis	biological_process	1	1	0.0452268	1	-		5103	8999.5	0.229846	1	-		204	8999.5	0.0452268	1	-		1389	8999.5	0.0717936	1	-
GO:1903723	negative regulation of centriole elongation	biological_process	2	2	0.0452649	1	-		2751	8999.5	0.0452649	1	-		8940	8999.5	0.495743	1	-		7363.5	8999.5	0.332026	1	-
GO:0061519	macrophage homeostasis	biological_process	1	1	0.045267	1	-		301	8999.5	0.047209	1	-		379	8999.5	0.0484908	1	-		205	8999.5	0.045267	1	-
GO:0008287	protein serine/threonine phosphatase complex	cellular_component	47	43	0.0452763	1	-		7691.65	8999.5	0.0452763	1	-		8439.28	8999.5	0.234917	1	-		7931.63	8999.5	0.0837484	1	-
GO:1903293	phosphatase complex	cellular_component	47	43	0.0452763	1	-		7691.65	8999.5	0.0452763	1	-		8439.28	8999.5	0.234917	1	-		7931.63	8999.5	0.0837484	1	-
GO:0035355	Toll-like receptor 2-Toll-like receptor 6 protein complex	cellular_component	1	1	0.045309	1	-		206	8999.5	0.045309	1	-		1480	8999.5	0.0742936	1	-		346	8999.5	0.048015	1	-
GO:0050922	negative regulation of chemotaxis	biological_process	60	49	0.0453132	1	-		7907.06	8999.5	0.0581926	1	-		8589.23	8999.5	0.280168	1	-		7832.27	8999.5	0.0453132	1	-
GO:0046922	peptide-O-fucosyltransferase activity	molecular_function	2	2	0.0453179	1	-		2775	8999.5	0.0453179	1	-		5267	8999.5	0.155527	1	-		4712	8999.5	0.122263	1	-
GO:0071529	cementum mineralization	biological_process	1	1	0.0453273	1	-		238	8999.5	0.0459748	1	-		209	8999.5	0.0453273	1	-		258	8999.5	0.0462605	1	-
GO:0050768	negative regulation of neurogenesis	biological_process	134	107	0.0453325	1	-		8205.25	8999.5	0.0453325	1	-		8764.81	8999.5	0.316012	1	-		8440.03	8999.5	0.121075	1	-
GO:0061185	negative regulation of dermatome development	biological_process	1	1	0.0453474	1	-		205	8999.5	0.0453474	1	-		884	8999.5	0.0593231	1	-		310	8999.5	0.0472506	1	-
GO:1902296	DNA strand elongation involved in cell cycle DNA replication	biological_process	1	1	0.0453474	1	-		4757	8999.5	0.210049	1	-		210	8999.5	0.0453474	1	-		665	8999.5	0.0545018	1	-
GO:1902319	DNA strand elongation involved in nuclear cell cycle DNA replication	biological_process	1	1	0.0453474	1	-		4757	8999.5	0.210049	1	-		210	8999.5	0.0453474	1	-		665	8999.5	0.0545018	1	-
GO:1902983	DNA strand elongation involved in mitotic DNA replication	biological_process	1	1	0.0453474	1	-		4757	8999.5	0.210049	1	-		210	8999.5	0.0453474	1	-		665	8999.5	0.0545018	1	-
GO:0016825	hydrolase activity, acting on acid phosphorus-nitrogen bonds	molecular_function	1	1	0.0453516	1	-		238	8999.5	0.0459378	1	-		209	8999.5	0.0453516	1	-		258	8999.5	0.0462332	1	-
GO:0050187	phosphoamidase activity	molecular_function	1	1	0.0453516	1	-		238	8999.5	0.0459378	1	-		209	8999.5	0.0453516	1	-		258	8999.5	0.0462332	1	-
GO:1901003	negative regulation of fermentation	biological_process	4	4	0.0453679	1	-		6640	8999.5	0.186123	1	-		4585	8999.5	0.0453679	1	-		5615.25	8999.5	0.0982687	1	-
GO:0044508	glucagon-like peptide 1 receptor activity	molecular_function	1	1	0.0453711	1	-		209	8999.5	0.0453711	1	-		7888	8999.5	0.417029	1	-		1468	8999.5	0.0733874	1	-
GO:1905856	negative regulation of pentose-phosphate shunt	biological_process	1	1	0.0453877	1	-		438	8999.5	0.0499523	1	-		451	8999.5	0.0498871	1	-		211	8999.5	0.0453877	1	-
GO:1990248	regulation of transcription from RNA polymerase II promoter in response to DNA damage	biological_process	1	1	0.0453877	1	-		438	8999.5	0.0499523	1	-		451	8999.5	0.0498871	1	-		211	8999.5	0.0453877	1	-
GO:0060948	cardiac vascular smooth muscle cell development	biological_process	3	3	0.0454014	1	-		3889	8999.5	0.0454014	1	-		10274.7	8999.5	0.666291	1	-		8998.67	8999.5	0.504059	1	-
GO:0021778	oligodendrocyte cell fate specification	biological_process	4	4	0.0454082	1	-		4620.75	8999.5	0.0470953	1	-		5658	8999.5	0.100184	1	-		4580	8999.5	0.0454082	1	-
GO:0021779	oligodendrocyte cell fate commitment	biological_process	4	4	0.0454082	1	-		4620.75	8999.5	0.0470953	1	-		5658	8999.5	0.100184	1	-		4580	8999.5	0.0454082	1	-
GO:0021780	glial cell fate specification	biological_process	4	4	0.0454082	1	-		4620.75	8999.5	0.0470953	1	-		5658	8999.5	0.100184	1	-		4580	8999.5	0.0454082	1	-
GO:0072555	17-beta-ketosteroid reductase activity	molecular_function	1	1	0.0454879	1	-		215	8999.5	0.0454879	1	-		9061	8999.5	0.506016	1	-		1162	8999.5	0.0656367	1	-
GO:0098990	AMPA selective glutamate receptor signaling pathway	biological_process	1	1	0.0454885	1	-		1199	8999.5	0.0670098	1	-		217	8999.5	0.0454885	1	-		276	8999.5	0.0466092	1	-
GO:0032072	regulation of restriction endodeoxyribonuclease activity	biological_process	1	1	0.0455087	1	-		963	8999.5	0.0612917	1	-		312	8999.5	0.0472714	1	-		217	8999.5	0.0455087	1	-
GO:0042571	immunoglobulin complex, circulating	cellular_component	4	3	0.0455094	1	-		7583.75	8999.5	0.295114	1	-		4595.25	8999.5	0.0455094	1	-		5123.5	8999.5	0.0692859	1	-
GO:1904826	regulation of hydrogen sulfide biosynthetic process	biological_process	1	1	0.0455491	1	-		264	8999.5	0.0464654	1	-		375	8999.5	0.0484059	1	-		220	8999.5	0.0455491	1	-
GO:1904828	positive regulation of hydrogen sulfide biosynthetic process	biological_process	1	1	0.0455491	1	-		264	8999.5	0.0464654	1	-		375	8999.5	0.0484059	1	-		220	8999.5	0.0455491	1	-
GO:0071203	WASH complex	cellular_component	7	7	0.045581	1	-		7407.79	8999.5	0.213323	1	-		5670.29	8999.5	0.045581	1	-		6648.43	8999.5	0.117918	1	-
GO:1903599	positive regulation of autophagy of mitochondrion	biological_process	12	12	0.0455872	1	-		8018.25	8999.5	0.266294	1	-		6442.67	8999.5	0.0455872	1	-		6561.42	8999.5	0.0544803	1	-
GO:0006826	iron ion transport	biological_process	52	46	0.045591	1	-		8951.29	8999.5	0.497445	1	-		7763.47	8999.5	0.045591	1	-		8035.09	8999.5	0.0987059	1	-
GO:0010286	heat acclimation	biological_process	5	4	0.0455978	1	-		7150.4	8999.5	0.217452	1	-		5060.2	8999.5	0.0455978	1	-		5723.8	8999.5	0.0813499	1	-
GO:0070370	cellular heat acclimation	biological_process	5	4	0.0455978	1	-		7150.4	8999.5	0.217452	1	-		5060.2	8999.5	0.0455978	1	-		5723.8	8999.5	0.0813499	1	-
GO:0090624	endoribonuclease activity, cleaving miRNA-paired mRNA	molecular_function	2	2	0.0456071	1	-		7520.5	8999.5	0.343686	1	-		2785.5	8999.5	0.0456071	1	-		4764	8999.5	0.125267	1	-
GO:0035564	regulation of kidney size	biological_process	4	4	0.0456101	1	-		8648.5	8999.5	0.452771	1	-		4589.75	8999.5	0.0456101	1	-		8718.25	8999.5	0.462524	1	-
GO:0071514	genetic imprinting	biological_process	23	21	0.0456253	1	-		7135.33	8999.5	0.0456253	1	-		8393.26	8999.5	0.294083	1	-		7696.65	8999.5	0.119972	1	-
GO:0002451	peripheral B cell tolerance induction	biological_process	1	1	0.0456299	1	-		220	8999.5	0.0456299	1	-		1483	8999.5	0.0744004	1	-		523	8999.5	0.0515379	1	-
GO:0043035	chromatin insulator sequence binding	molecular_function	5	5	0.0456779	1	-		5430	8999.5	0.0627654	1	-		5378.5	8999.5	0.0600404	1	-		5065.6	8999.5	0.0456779	1	-
GO:0071206	establishment of protein localization to juxtaparanode region of axon	biological_process	1	1	0.0457312	1	-		225	8999.5	0.0457312	1	-		4030	8999.5	0.171387	1	-		792	8999.5	0.0573559	1	-
GO:0071332	cellular response to fructose stimulus	biological_process	5	5	0.0457518	1	-		5055.6	8999.5	0.0457518	1	-		11112.4	8999.5	0.821202	1	-		8205.2	8999.5	0.37176	1	-
GO:0035644	phosphoanandamide dephosphorylation	biological_process	1	1	0.0457717	1	-		10807	8999.5	0.639756	1	-		234	8999.5	0.0457717	1	-		859	8999.5	0.0589007	1	-
GO:1990911	response to psychosocial stress	biological_process	3	3	0.0457866	1	-		10741	8999.5	0.723481	1	-		3912.33	8999.5	0.0457866	1	-		5167	8999.5	0.1029	1	-
GO:0046398	UDP-glucuronate metabolic process	biological_process	2	2	0.0458363	1	-		6750.5	8999.5	0.274811	1	-		2770.5	8999.5	0.0458363	1	-		3566.5	8999.5	0.070786	1	-
GO:0015937	coenzyme A biosynthetic process	biological_process	11	10	0.045842	1	-		9754.41	8999.5	0.693863	1	-		6336.18	8999.5	0.045842	1	-		7502.45	8999.5	0.174102	1	-
GO:0044381	glucose import in response to insulin stimulus	biological_process	5	5	0.0458516	1	-		6141.4	8999.5	0.113446	1	-		5452.8	8999.5	0.0643886	1	-		5052	8999.5	0.0458516	1	-
GO:0071564	npBAF complex	cellular_component	12	12	0.0458566	1	-		6433.58	8999.5	0.0458566	1	-		8409.5	8999.5	0.350562	1	-		6870.04	8999.5	0.0805765	1	-
GO:0004115	3',5'-cyclic-AMP phosphodiesterase activity	molecular_function	15	15	0.045863	1	-		7295.13	8999.5	0.103102	1	-		6733.53	8999.5	0.0464436	1	-		6726.47	8999.5	0.045863	1	-
GO:0015757	galactose transmembrane transport	biological_process	2	2	0.045865	1	-		2774	8999.5	0.045865	1	-		6874.5	8999.5	0.284956	1	-		4317.5	8999.5	0.102869	1	-
GO:0030627	pre-mRNA 5'-splice site binding	molecular_function	1	1	0.0458789	1	-		372	8999.5	0.048446	1	-		283	8999.5	0.0467089	1	-		235	8999.5	0.0458789	1	-
GO:1904954	canonical Wnt signaling pathway involved in midbrain dopaminergic neuron differentiation	biological_process	3	3	0.0458803	1	-		5578.5	8999.5	0.128851	1	-		3925.33	8999.5	0.0458803	1	-		4487.33	8999.5	0.0671392	1	-
GO:0015012	heparan sulfate proteoglycan biosynthetic process	biological_process	25	24	0.0458845	1	-		7969.42	8999.5	0.168046	1	-		7343.12	8999.5	0.0576414	1	-		7220.2	8999.5	0.0458845	1	-
GO:0033028	myeloid cell apoptotic process	biological_process	29	29	0.0458918	1	-		7714.03	8999.5	0.0983813	1	-		7613.76	8999.5	0.0786256	1	-		7336.31	8999.5	0.0458918	1	-
GO:1905772	positive regulation of mesodermal cell differentiation	biological_process	2	2	0.0459081	1	-		6723.5	8999.5	0.269659	1	-		3009	8999.5	0.0520485	1	-		2789	8999.5	0.0459081	1	-
GO:0032468	Golgi calcium ion homeostasis	biological_process	2	2	0.0459081	1	-		9096.5	8999.5	0.514315	1	-		2773.5	8999.5	0.0459081	1	-		6117	8999.5	0.220536	1	-
GO:0032472	Golgi calcium ion transport	biological_process	2	2	0.0459081	1	-		9096.5	8999.5	0.514315	1	-		2773.5	8999.5	0.0459081	1	-		6117	8999.5	0.220536	1	-
GO:0033632	regulation of cell-cell adhesion mediated by integrin	biological_process	11	11	0.0459278	1	-		8156.82	8999.5	0.304208	1	-		6409.91	8999.5	0.0498323	1	-		6337	8999.5	0.0459278	1	-
GO:0030576	Cajal body organization	biological_process	4	4	0.0459346	1	-		4585	8999.5	0.0459346	1	-		6374	8999.5	0.157886	1	-		4609.5	8999.5	0.0468571	1	-
GO:0099575	regulation of protein catabolic process at presynapse, modulating synaptic transmission	biological_process	2	2	0.0459368	1	-		3320	8999.5	0.062224	1	-		5023	8999.5	0.14113	1	-		2782.5	8999.5	0.0459368	1	-
GO:2000773	negative regulation of cellular senescence	biological_process	18	18	0.0459391	1	-		7294.06	8999.5	0.0866164	1	-		7466.5	8999.5	0.108298	1	-		6906.11	8999.5	0.0459391	1	-
GO:0010904	regulation of UDP-glucose catabolic process	biological_process	1	1	0.0459545	1	-		237	8999.5	0.0459545	1	-		1579	8999.5	0.0770789	1	-		570	8999.5	0.0524585	1	-
GO:0010905	negative regulation of UDP-glucose catabolic process	biological_process	1	1	0.0459545	1	-		237	8999.5	0.0459545	1	-		1579	8999.5	0.0770789	1	-		570	8999.5	0.0524585	1	-
GO:0071879	positive regulation of adenylate cyclase-activating adrenergic receptor signaling pathway	biological_process	1	1	0.0459545	1	-		237	8999.5	0.0459545	1	-		1579	8999.5	0.0770789	1	-		570	8999.5	0.0524585	1	-
GO:1904226	regulation of glycogen synthase activity, transferring glucose-1-phosphate	biological_process	1	1	0.0459545	1	-		237	8999.5	0.0459545	1	-		1579	8999.5	0.0770789	1	-		570	8999.5	0.0524585	1	-
GO:1904227	negative regulation of glycogen synthase activity, transferring glucose-1-phosphate	biological_process	1	1	0.0459545	1	-		237	8999.5	0.0459545	1	-		1579	8999.5	0.0770789	1	-		570	8999.5	0.0524585	1	-
GO:1903621	protein localization to photoreceptor connecting cilium	biological_process	1	1	0.0459952	1	-		239	8999.5	0.0459952	1	-		6993	8999.5	0.350421	1	-		5049	8999.5	0.22507	1	-
GO:0043997	histone acetyltransferase activity (H4-K12 specific)	molecular_function	1	1	0.0459968	1	-		242	8999.5	0.0459968	1	-		8757	8999.5	0.482201	1	-		1246	8999.5	0.0676653	1	-
GO:0106075	peptide N-succinyltransferase activity	molecular_function	1	1	0.0459968	1	-		242	8999.5	0.0459968	1	-		8757	8999.5	0.482201	1	-		1246	8999.5	0.0676653	1	-
GO:0106078	histone succinyltransferase activity	molecular_function	1	1	0.0459968	1	-		242	8999.5	0.0459968	1	-		8757	8999.5	0.482201	1	-		1246	8999.5	0.0676653	1	-
GO:0106228	peptide glutaryltransferase activity	molecular_function	1	1	0.0459968	1	-		242	8999.5	0.0459968	1	-		8757	8999.5	0.482201	1	-		1246	8999.5	0.0676653	1	-
GO:0106229	histone glutaryltransferase activity	molecular_function	1	1	0.0459968	1	-		242	8999.5	0.0459968	1	-		8757	8999.5	0.482201	1	-		1246	8999.5	0.0676653	1	-
GO:0007371	ventral midline determination	biological_process	1	1	0.0460156	1	-		240	8999.5	0.0460156	1	-		3778	8999.5	0.159633	1	-		601	8999.5	0.0531403	1	-
GO:0072036	mesenchymal to epithelial transition involved in renal vesicle formation	biological_process	1	1	0.0460156	1	-		240	8999.5	0.0460156	1	-		3778	8999.5	0.159633	1	-		601	8999.5	0.0531403	1	-
GO:0072285	mesenchymal to epithelial transition involved in metanephric renal vesicle formation	biological_process	1	1	0.0460156	1	-		240	8999.5	0.0460156	1	-		3778	8999.5	0.159633	1	-		601	8999.5	0.0531403	1	-
GO:0106227	peptidyl-lysine glutarylation	biological_process	1	1	0.0460359	1	-		242	8999.5	0.0460359	1	-		8757	8999.5	0.483293	1	-		1246	8999.5	0.0682792	1	-
GO:0002227	innate immune response in mucosa	biological_process	22	13	0.0460502	1	-		7098.18	8999.5	0.0467698	1	-		7712.91	8999.5	0.126179	1	-		7099.14	8999.5	0.0460502	1	-
GO:0046031	ADP metabolic process	biological_process	88	76	0.0460616	1	-		9392.01	8999.5	0.783007	1	-		8047.46	8999.5	0.0460616	1	-		8440.35	8999.5	0.171893	1	-
GO:1904780	negative regulation of protein localization to centrosome	biological_process	2	2	0.0460953	1	-		2781.5	8999.5	0.0460953	1	-		4054.5	8999.5	0.0898827	1	-		3006	8999.5	0.0520167	1	-
GO:0032425	positive regulation of mismatch repair	biological_process	3	3	0.0461154	1	-		4784.33	8999.5	0.0809996	1	-		4932.33	8999.5	0.0890555	1	-		3924.33	8999.5	0.0461154	1	-
GO:0061871	negative regulation of hepatic stellate cell migration	biological_process	1	1	0.0461175	1	-		3770	8999.5	0.158916	1	-		254	8999.5	0.0461175	1	-		474	8999.5	0.0505862	1	-
GO:0030137	COPI-coated vesicle	cellular_component	27	26	0.0461375	1	-		8215.93	8999.5	0.223626	1	-		7533.11	8999.5	0.0729154	1	-		7293.37	8999.5	0.0461375	1	-
GO:1901201	regulation of extracellular matrix assembly	biological_process	15	15	0.0461381	1	-		6706.53	8999.5	0.0461381	1	-		9043.73	8999.5	0.518337	1	-		7975.73	8999.5	0.23009	1	-
GO:0098518	polynucleotide phosphatase activity	molecular_function	3	3	0.0461531	1	-		3936.67	8999.5	0.0461531	1	-		8753	8999.5	0.468441	1	-		8721.67	8999.5	0.464652	1	-
GO:1905258	regulation of nitrosative stress-induced intrinsic apoptotic signaling pathway	biological_process	2	2	0.0461674	1	-		5489.5	8999.5	0.172487	1	-		4668	8999.5	0.120308	1	-		2787	8999.5	0.0461674	1	-
GO:1905259	negative regulation of nitrosative stress-induced intrinsic apoptotic signaling pathway	biological_process	2	2	0.0461674	1	-		5489.5	8999.5	0.172487	1	-		4668	8999.5	0.120308	1	-		2787	8999.5	0.0461674	1	-
GO:0097167	circadian regulation of translation	biological_process	4	4	0.0461689	1	-		5684.12	8999.5	0.104162	1	-		5464.75	8999.5	0.0887038	1	-		4593.5	8999.5	0.0461689	1	-
GO:0090176	microtubule cytoskeleton organization involved in establishment of planar polarity	biological_process	3	3	0.0461861	1	-		5214.67	8999.5	0.106325	1	-		3933	8999.5	0.0461861	1	-		4962.67	8999.5	0.0906364	1	-
GO:0015916	fatty-acyl-CoA transport	biological_process	2	2	0.0461963	1	-		4471	8999.5	0.110554	1	-		2995.5	8999.5	0.0513687	1	-		2800.5	8999.5	0.0461963	1	-
GO:1901337	thioester transport	biological_process	2	2	0.0461963	1	-		4471	8999.5	0.110554	1	-		2995.5	8999.5	0.0513687	1	-		2800.5	8999.5	0.0461963	1	-
GO:0090725	peripheral region of growth cone	cellular_component	2	2	0.0462117	1	-		5359.5	8999.5	0.163841	1	-		2810.75	8999.5	0.0462117	1	-		3647.5	8999.5	0.0735453	1	-
GO:0045485	omega-6 fatty acid desaturase activity	molecular_function	1	1	0.0462134	1	-		1670	8999.5	0.0790213	1	-		257	8999.5	0.0462134	1	-		465	8999.5	0.0502766	1	-
GO:0062076	acyl-CoA delta5-desaturase activity	molecular_function	1	1	0.0462134	1	-		1670	8999.5	0.0790213	1	-		257	8999.5	0.0462134	1	-		465	8999.5	0.0502766	1	-
GO:0023025	MHC class Ib protein complex binding	molecular_function	4	3	0.0462139	1	-		6194.75	8999.5	0.141014	1	-		4691.25	8999.5	0.0490337	1	-		4619	8999.5	0.0462139	1	-
GO:0005819	spindle	cellular_component	389	249	0.046216	1	-		8978.08	8999.5	0.505981	1	-		8548.1	8999.5	0.046216	1	-		8792.93	8999.5	0.238574	1	-
GO:2000487	positive regulation of glutamine transport	biological_process	1	1	0.0462196	1	-		251	8999.5	0.0462196	1	-		6328	8999.5	0.304744	1	-		1472	8999.5	0.074104	1	-
GO:1990968	modulation by host of RNA binding by virus	biological_process	1	1	0.0462196	1	-		3015	8999.5	0.125895	1	-		259	8999.5	0.0462196	1	-		7440	8999.5	0.385964	1	-
GO:1990969	modulation by host of viral RNA-binding transcription factor activity	biological_process	1	1	0.0462196	1	-		3015	8999.5	0.125895	1	-		259	8999.5	0.0462196	1	-		7440	8999.5	0.385964	1	-
GO:0070979	protein K11-linked ubiquitination	biological_process	29	29	0.0462366	1	-		7958.38	8999.5	0.150905	1	-		7950.17	8999.5	0.142536	1	-		7344	8999.5	0.0462366	1	-
GO:0032203	telomere formation via telomerase	biological_process	1	1	0.04624	1	-		397	8999.5	0.0490884	1	-		549	8999.5	0.0519404	1	-		257	8999.5	0.04624	1	-
GO:0034337	RNA folding	biological_process	1	1	0.04624	1	-		397	8999.5	0.0490884	1	-		549	8999.5	0.0519404	1	-		257	8999.5	0.04624	1	-
GO:0032591	dendritic spine membrane	cellular_component	16	16	0.0462651	1	-		7847.94	8999.5	0.193923	1	-		7036.56	8999.5	0.0666159	1	-		6791.66	8999.5	0.0462651	1	-
GO:0090342	regulation of cell aging	biological_process	48	45	0.0462709	1	-		8002.75	8999.5	0.0997463	1	-		8259.83	8999.5	0.168352	1	-		7709.33	8999.5	0.0462709	1	-
GO:1904036	negative regulation of epithelial cell apoptotic process	biological_process	43	39	0.0462923	1	-		8193.67	8999.5	0.167512	1	-		7890.52	8999.5	0.0848699	1	-		7630.44	8999.5	0.0462923	1	-
GO:0007495	visceral mesoderm-endoderm interaction involved in midgut development	biological_process	1	1	0.0463219	1	-		506	8999.5	0.0513153	1	-		430	8999.5	0.0494757	1	-		262	8999.5	0.0463219	1	-
GO:0043578	nuclear matrix organization	biological_process	3	3	0.0463278	1	-		4633.33	8999.5	0.0746339	1	-		5609.67	8999.5	0.130304	1	-		3923.33	8999.5	0.0463278	1	-
GO:0090292	nuclear matrix anchoring at nuclear membrane	biological_process	3	3	0.0463278	1	-		4633.33	8999.5	0.0746339	1	-		5609.67	8999.5	0.130304	1	-		3923.33	8999.5	0.0463278	1	-
GO:0019799	tubulin N-acetyltransferase activity	molecular_function	1	1	0.046332	1	-		261	8999.5	0.046332	1	-		645	8999.5	0.0539465	1	-		366	8999.5	0.0482414	1	-
GO:0033268	node of Ranvier	cellular_component	14	13	0.0463435	1	-		8006.57	8999.5	0.242443	1	-		6842.5	8999.5	0.0611679	1	-		6641.93	8999.5	0.0463435	1	-
GO:1901576	organic substance biosynthetic process	biological_process	5558	595	0.0463694	1	-		8902.63	8999.5	0.161034	1	-		8882.96	8999.5	0.0463694	1	-		8875	8999.5	0.057945	1	-
GO:0003136	negative regulation of heart induction by canonical Wnt signaling pathway	biological_process	1	1	0.0463833	1	-		260	8999.5	0.0463833	1	-		4418	8999.5	0.190258	1	-		680	8999.5	0.0548055	1	-
GO:0009997	negative regulation of cardioblast cell fate specification	biological_process	1	1	0.0463833	1	-		260	8999.5	0.0463833	1	-		4418	8999.5	0.190258	1	-		680	8999.5	0.0548055	1	-
GO:0021874	Wnt signaling pathway involved in forebrain neuroblast division	biological_process	1	1	0.0463833	1	-		260	8999.5	0.0463833	1	-		4418	8999.5	0.190258	1	-		680	8999.5	0.0548055	1	-
GO:0042684	cardioblast cell fate commitment	biological_process	1	1	0.0463833	1	-		260	8999.5	0.0463833	1	-		4418	8999.5	0.190258	1	-		680	8999.5	0.0548055	1	-
GO:0042685	cardioblast cell fate specification	biological_process	1	1	0.0463833	1	-		260	8999.5	0.0463833	1	-		4418	8999.5	0.190258	1	-		680	8999.5	0.0548055	1	-
GO:0042686	regulation of cardioblast cell fate specification	biological_process	1	1	0.0463833	1	-		260	8999.5	0.0463833	1	-		4418	8999.5	0.190258	1	-		680	8999.5	0.0548055	1	-
GO:0048337	positive regulation of mesodermal cell fate specification	biological_process	1	1	0.0463833	1	-		260	8999.5	0.0463833	1	-		4418	8999.5	0.190258	1	-		680	8999.5	0.0548055	1	-
GO:0090676	calcium ion transmembrane transport via low voltage-gated calcium channel	biological_process	1	1	0.0463833	1	-		260	8999.5	0.0463833	1	-		4418	8999.5	0.190258	1	-		680	8999.5	0.0548055	1	-
GO:1901320	negative regulation of heart induction	biological_process	1	1	0.0463833	1	-		260	8999.5	0.0463833	1	-		4418	8999.5	0.190258	1	-		680	8999.5	0.0548055	1	-
GO:2000044	negative regulation of cardiac cell fate specification	biological_process	1	1	0.0463833	1	-		260	8999.5	0.0463833	1	-		4418	8999.5	0.190258	1	-		680	8999.5	0.0548055	1	-
GO:2000081	positive regulation of canonical Wnt signaling pathway involved in controlling type B pancreatic cell proliferation	biological_process	1	1	0.0463833	1	-		260	8999.5	0.0463833	1	-		4418	8999.5	0.190258	1	-		680	8999.5	0.0548055	1	-
GO:0006060	sorbitol metabolic process	biological_process	2	2	0.0463844	1	-		2792.5	8999.5	0.0463844	1	-		10028	8999.5	0.613872	1	-		6043	8999.5	0.213565	1	-
GO:0046370	fructose biosynthetic process	biological_process	2	2	0.0463844	1	-		2792.5	8999.5	0.0463844	1	-		10028	8999.5	0.613872	1	-		6043	8999.5	0.213565	1	-
GO:0006853	carnitine shuttle	biological_process	4	4	0.046394	1	-		6273.5	8999.5	0.150002	1	-		4606.5	8999.5	0.046394	1	-		4909.25	8999.5	0.0593873	1	-
GO:1902630	regulation of membrane hyperpolarization	biological_process	4	4	0.0464043	1	-		4594.75	8999.5	0.0464043	1	-		10034.5	8999.5	0.658911	1	-		5544.12	8999.5	0.0940315	1	-
GO:0044090	positive regulation of vacuole organization	biological_process	13	13	0.0464175	1	-		6532.85	8999.5	0.0464175	1	-		10085.1	8999.5	0.779188	1	-		8201.81	8999.5	0.299395	1	-
GO:0006720	isoprenoid metabolic process	biological_process	116	86	0.0464425	1	-		8310.32	8999.5	0.0891237	1	-		8533.83	8999.5	0.178112	1	-		8153.12	8999.5	0.0464425	1	-
GO:0061768	magnesium:sodium antiporter activity	molecular_function	1	1	0.0464507	1	-		267	8999.5	0.0464507	1	-		693	8999.5	0.0550266	1	-		11812	8999.5	0.707805	1	-
GO:0071205	protein localization to juxtaparanode region of axon	biological_process	4	4	0.0464863	1	-		4726.25	8999.5	0.0509175	1	-		7796.25	8999.5	0.325475	1	-		4608.5	8999.5	0.0464863	1	-
GO:0051580	regulation of neurotransmitter uptake	biological_process	17	16	0.0464982	1	-		6939.59	8999.5	0.0540349	1	-		7356.18	8999.5	0.0984358	1	-		6853.18	8999.5	0.0464982	1	-
GO:0007420	brain development	biological_process	740	373	0.0464995	1	-		8874.15	8999.5	0.325058	1	-		8664.82	8999.5	0.0464995	1	-		8754.61	8999.5	0.131953	1	-
GO:1901842	negative regulation of high voltage-gated calcium channel activity	biological_process	5	5	0.0465001	1	-		5166.2	8999.5	0.0513179	1	-		7162	8999.5	0.21837	1	-		5058.2	8999.5	0.0465001	1	-
GO:0020037	heme binding	molecular_function	131	91	0.0465095	1	-		8322.32	8999.5	0.0699313	1	-		8423.56	8999.5	0.105369	1	-		8228.73	8999.5	0.0465095	1	-
GO:0071569	protein ufmylation	biological_process	6	6	0.0465756	1	-		6318	8999.5	0.105654	1	-		5755.5	8999.5	0.0641007	1	-		5416.33	8999.5	0.0465756	1	-
GO:2000772	regulation of cellular senescence	biological_process	42	41	0.046651	1	-		8043.02	8999.5	0.125465	1	-		7962.12	8999.5	0.102008	1	-		7626.19	8999.5	0.046651	1	-
GO:0009887	animal organ morphogenesis	biological_process	986	419	0.0466514	1	-		8791.7	8999.5	0.148212	1	-		8792.46	8999.5	0.123889	1	-		8694.5	8999.5	0.0466514	1	-
GO:0038146	chemokine (C-X-C motif) ligand 12 signaling pathway	biological_process	5	5	0.0466565	1	-		6789.9	8999.5	0.175086	1	-		5181.2	8999.5	0.0512483	1	-		5061.4	8999.5	0.0466565	1	-
GO:0033146	regulation of intracellular estrogen receptor signaling pathway	biological_process	34	33	0.0466964	1	-		7467.87	8999.5	0.0466964	1	-		8813.41	8999.5	0.427752	1	-		8420.12	8999.5	0.271149	1	-
GO:0030166	proteoglycan biosynthetic process	biological_process	55	53	0.0467178	1	-		7915.57	8999.5	0.0668362	1	-		8060.36	8999.5	0.0942775	1	-		7794.5	8999.5	0.0467178	1	-
GO:0090175	regulation of establishment of planar polarity	biological_process	56	50	0.0467187	1	-		8076.66	8999.5	0.102195	1	-		8134.22	8999.5	0.112023	1	-		7801.11	8999.5	0.0467187	1	-
GO:0070593	dendrite self-avoidance	biological_process	17	15	0.0467229	1	-		11377.7	8999.5	0.972561	1	-		6862.76	8999.5	0.0467229	1	-		9625.62	8999.5	0.702087	1	-
GO:0061578	Lys63-specific deubiquitinase activity	molecular_function	11	11	0.0467235	1	-		9282	8999.5	0.573557	1	-		6358.45	8999.5	0.0467235	1	-		7095.09	8999.5	0.113922	1	-
GO:0004555	alpha,alpha-trehalase activity	molecular_function	1	1	0.0467288	1	-		283	8999.5	0.0467288	1	-		912	8999.5	0.0596879	1	-		378	8999.5	0.048487	1	-
GO:0015927	trehalase activity	molecular_function	1	1	0.0467288	1	-		283	8999.5	0.0467288	1	-		912	8999.5	0.0596879	1	-		378	8999.5	0.048487	1	-
GO:0060995	cell-cell signaling involved in kidney development	biological_process	2	2	0.0467479	1	-		8767.5	8999.5	0.478014	1	-		2804	8999.5	0.0467479	1	-		4667	8999.5	0.120877	1	-
GO:0061289	Wnt signaling pathway involved in kidney development	biological_process	2	2	0.0467479	1	-		8767.5	8999.5	0.478014	1	-		2804	8999.5	0.0467479	1	-		4667	8999.5	0.120877	1	-
GO:0061290	canonical Wnt signaling pathway involved in metanephric kidney development	biological_process	2	2	0.0467479	1	-		8767.5	8999.5	0.478014	1	-		2804	8999.5	0.0467479	1	-		4667	8999.5	0.120877	1	-
GO:0072204	cell-cell signaling involved in metanephros development	biological_process	2	2	0.0467479	1	-		8767.5	8999.5	0.478014	1	-		2804	8999.5	0.0467479	1	-		4667	8999.5	0.120877	1	-
GO:0071577	zinc ion transmembrane transport	biological_process	24	24	0.0467739	1	-		7186.54	8999.5	0.0467739	1	-		9571.83	8999.5	0.712607	1	-		8562.69	8999.5	0.351625	1	-
GO:0005993	trehalose catabolic process	biological_process	1	1	0.046836	1	-		283	8999.5	0.046836	1	-		912	8999.5	0.0599486	1	-		378	8999.5	0.0486183	1	-
GO:0046352	disaccharide catabolic process	biological_process	1	1	0.046836	1	-		283	8999.5	0.046836	1	-		912	8999.5	0.0599486	1	-		378	8999.5	0.0486183	1	-
GO:0000932	P-body	cellular_component	93	71	0.0468944	1	-		8320.51	8999.5	0.111702	1	-		8166.01	8999.5	0.0633646	1	-		8078.76	8999.5	0.0468944	1	-
GO:0016208	AMP binding	molecular_function	15	14	0.0468957	1	-		6742.47	8999.5	0.0468957	1	-		9141.47	8999.5	0.546558	1	-		8000.27	8999.5	0.230328	1	-
GO:1901575	organic substance catabolic process	biological_process	1966	494	0.046898	1	-		8896.09	8999.5	0.286042	1	-		8794.45	8999.5	0.046898	1	-		8808.08	8999.5	0.0778904	1	-
GO:0006725	cellular aromatic compound metabolic process	biological_process	5387	593	0.046904	1	-		8907.32	8999.5	0.187603	1	-		8881.11	8999.5	0.046904	1	-		8874.95	8999.5	0.0627442	1	-
GO:0004085	butyryl-CoA dehydrogenase activity	molecular_function	2	2	0.0469199	1	-		2835.5	8999.5	0.0469199	1	-		3473	8999.5	0.0664589	1	-		2844	8999.5	0.0470047	1	-
GO:0043325	phosphatidylinositol-3,4-bisphosphate binding	molecular_function	28	27	0.0469789	1	-		8635.64	8999.5	0.359776	1	-		7345.54	8999.5	0.0469789	1	-		7486.32	8999.5	0.063014	1	-
GO:0006193	ITP catabolic process	biological_process	1	1	0.0469808	1	-		290	8999.5	0.0469808	1	-		1134	8999.5	0.0651936	1	-		386	8999.5	0.0487675	1	-
GO:0009207	purine ribonucleoside triphosphate catabolic process	biological_process	1	1	0.0469808	1	-		290	8999.5	0.0469808	1	-		1134	8999.5	0.0651936	1	-		386	8999.5	0.0487675	1	-
GO:0021944	neuronal-glial interaction involved in hindbrain glial-mediated radial cell migration	biological_process	1	1	0.0469808	1	-		638	8999.5	0.0540372	1	-		297	8999.5	0.0469808	1	-		345	8999.5	0.0479621	1	-
GO:0008887	glycerate kinase activity	molecular_function	1	1	0.0469883	1	-		310	8999.5	0.0472287	1	-		868	8999.5	0.0587269	1	-		300	8999.5	0.0469883	1	-
GO:0046359	butyrate catabolic process	biological_process	1	1	0.0470015	1	-		733	8999.5	0.0561289	1	-		409	8999.5	0.0490669	1	-		298	8999.5	0.0470015	1	-
GO:0009698	phenylpropanoid metabolic process	biological_process	8	5	0.0470139	1	-		6414.38	8999.5	0.0825868	1	-		7570.38	8999.5	0.221524	1	-		5891.25	8999.5	0.0470139	1	-
GO:0009804	coumarin metabolic process	biological_process	8	5	0.0470139	1	-		6414.38	8999.5	0.0825868	1	-		7570.38	8999.5	0.221524	1	-		5891.25	8999.5	0.0470139	1	-
GO:0006403	RNA localization	biological_process	196	150	0.047015	1	-		8662.15	8999.5	0.210368	1	-		8361.14	8999.5	0.047015	1	-		8448.91	8999.5	0.0806291	1	-
GO:0006001	fructose catabolic process	biological_process	1	1	0.0470429	1	-		310	8999.5	0.0473755	1	-		868	8999.5	0.0589255	1	-		300	8999.5	0.0470429	1	-
GO:0061624	fructose catabolic process to hydroxyacetone phosphate and glyceraldehyde-3-phosphate	biological_process	1	1	0.0470429	1	-		310	8999.5	0.0473755	1	-		868	8999.5	0.0589255	1	-		300	8999.5	0.0470429	1	-
GO:0043533	inositol 1,3,4,5 tetrakisphosphate binding	molecular_function	5	5	0.0470674	1	-		10055.4	8999.5	0.676699	1	-		5097	8999.5	0.0470674	1	-		7648.8	8999.5	0.283054	1	-
GO:0102758	very-long-chain enoyl-CoA reductase activity	molecular_function	1	1	0.0470683	1	-		395	8999.5	0.0489193	1	-		531	8999.5	0.051513	1	-		304	8999.5	0.0470683	1	-
GO:0044307	dendritic branch	cellular_component	3	3	0.0470784	1	-		6056.33	8999.5	0.166601	1	-		3961.67	8999.5	0.0470784	1	-		4746	8999.5	0.0795509	1	-
GO:0046483	heterocycle metabolic process	biological_process	5328	590	0.0470913	1	-		8913.3	8999.5	0.21787	1	-		8880.45	8999.5	0.0470913	1	-		8881.23	8999.5	0.078733	1	-
GO:0005093	Rab GDP-dissociation inhibitor activity	molecular_function	2	2	0.0471535	1	-		12432.5	8999.5	0.826304	1	-		2838.25	8999.5	0.0471535	1	-		6021	8999.5	0.209976	1	-
GO:0043549	regulation of kinase activity	biological_process	725	349	0.047155	1	-		8771.42	8999.5	0.161512	1	-		8663.21	8999.5	0.047155	1	-		8819.18	8999.5	0.22006	1	-
GO:0009136	purine nucleoside diphosphate biosynthetic process	biological_process	6	6	0.0471663	1	-		8399	8999.5	0.393181	1	-		5432.33	8999.5	0.0471663	1	-		6327.67	8999.5	0.106063	1	-
GO:0009180	purine ribonucleoside diphosphate biosynthetic process	biological_process	6	6	0.0471663	1	-		8399	8999.5	0.393181	1	-		5432.33	8999.5	0.0471663	1	-		6327.67	8999.5	0.106063	1	-
GO:0032396	inhibitory MHC class I receptor activity	molecular_function	9	1	0.0471833	1	-		6089.22	8999.5	0.0471833	1	-		9984.72	8999.5	0.717816	1	-		7328.44	8999.5	0.169531	1	-
GO:0098633	collagen fibril binding	molecular_function	2	2	0.0471889	1	-		4750.5	8999.5	0.124733	1	-		2839.5	8999.5	0.0471889	1	-		3080	8999.5	0.0537243	1	-
GO:0050135	NAD(P)+ nucleosidase activity	molecular_function	16	9	0.0472238	1	-		6814.62	8999.5	0.0472238	1	-		8582.06	8999.5	0.376545	1	-		8063.06	8999.5	0.239278	1	-
GO:0061809	NAD+ nucleotidase, cyclic ADP-ribose generating	molecular_function	16	9	0.0472238	1	-		6814.62	8999.5	0.0472238	1	-		8582.06	8999.5	0.376545	1	-		8063.06	8999.5	0.239278	1	-
GO:0010707	globoside biosynthetic process via lactosylceramide	biological_process	1	1	0.0472298	1	-		1682	8999.5	0.0801122	1	-		310	8999.5	0.0472298	1	-		612	8999.5	0.0533692	1	-
GO:0016259	selenocysteine metabolic process	biological_process	3	3	0.0472334	1	-		3942.33	8999.5	0.0472334	1	-		8038.17	8999.5	0.377478	1	-		4960.33	8999.5	0.0908553	1	-
GO:0060266	negative regulation of respiratory burst involved in inflammatory response	biological_process	5	5	0.047249	1	-		5081.8	8999.5	0.047249	1	-		8411.6	8999.5	0.402869	1	-		7531.6	8999.5	0.267322	1	-
GO:0060268	negative regulation of respiratory burst	biological_process	5	5	0.047249	1	-		5081.8	8999.5	0.047249	1	-		8411.6	8999.5	0.402869	1	-		7531.6	8999.5	0.267322	1	-
GO:0098813	nuclear chromosome segregation	biological_process	273	192	0.0472632	1	-		8435.95	8999.5	0.0472632	1	-		9029.32	8999.5	0.56408	1	-		8802.15	8999.5	0.303629	1	-
GO:0046292	formaldehyde metabolic process	biological_process	4	3	0.0473031	1	-		6566.75	8999.5	0.179497	1	-		5235.75	8999.5	0.075344	1	-		4622.5	8999.5	0.0473031	1	-
GO:1902564	negative regulation of neutrophil activation	biological_process	4	4	0.0473344	1	-		6741.75	8999.5	0.196912	1	-		4638.5	8999.5	0.0473344	1	-		5174.75	8999.5	0.0726241	1	-
GO:0003084	positive regulation of systemic arterial blood pressure	biological_process	16	16	0.0473861	1	-		8155.44	8999.5	0.269663	1	-		6807.88	8999.5	0.0473861	1	-		7164.31	8999.5	0.0828356	1	-
GO:0002728	negative regulation of natural killer cell cytokine production	biological_process	2	2	0.0474079	1	-		2830.5	8999.5	0.0474079	1	-		3952	8999.5	0.0856497	1	-		3409	8999.5	0.064977	1	-
GO:0030521	androgen receptor signaling pathway	biological_process	43	39	0.0474314	1	-		7639.26	8999.5	0.0474314	1	-		9661.01	8999.5	0.806633	1	-		8331.09	8999.5	0.212604	1	-
GO:0052630	UDP-N-acetylgalactosamine diphosphorylase activity	molecular_function	1	1	0.0474501	1	-		1917	8999.5	0.0863162	1	-		320	8999.5	0.0474501	1	-		433	8999.5	0.0496256	1	-
GO:0051085	chaperone cofactor-dependent protein refolding	biological_process	31	25	0.0474955	1	-		8820.35	8999.5	0.44175	1	-		7423.77	8999.5	0.0474955	1	-		7640.74	8999.5	0.0787509	1	-
GO:0002127	tRNA wobble base cytosine methylation	biological_process	1	1	0.0475007	1	-		316	8999.5	0.0475007	1	-		12957	8999.5	0.778584	1	-		1813	8999.5	0.0838834	1	-
GO:0033274	response to vitamin B2	biological_process	1	1	0.0475634	1	-		2771	8999.5	0.11642	1	-		328	8999.5	0.0475634	1	-		532	8999.5	0.0517165	1	-
GO:0004489	methylenetetrahydrofolate reductase (NAD(P)H) activity	molecular_function	1	1	0.0475913	1	-		2771	8999.5	0.115437	1	-		328	8999.5	0.0475913	1	-		532	8999.5	0.0515992	1	-
GO:0106312	methylenetetrahydrofolate reductase NADH activity	molecular_function	1	1	0.0475913	1	-		2771	8999.5	0.115437	1	-		328	8999.5	0.0475913	1	-		532	8999.5	0.0515992	1	-
GO:0106313	methylenetetrahydrofolate reductase NADPH activity	molecular_function	1	1	0.0475913	1	-		2771	8999.5	0.115437	1	-		328	8999.5	0.0475913	1	-		532	8999.5	0.0515992	1	-
GO:0016843	amine-lyase activity	molecular_function	1	1	0.0475913	1	-		328	8999.5	0.0475913	1	-		8852	8999.5	0.489676	1	-		1712	8999.5	0.0801378	1	-
GO:0016844	strictosidine synthase activity	molecular_function	1	1	0.0475913	1	-		328	8999.5	0.0475913	1	-		8852	8999.5	0.489676	1	-		1712	8999.5	0.0801378	1	-
GO:0099182	presynaptic intermediate filament cytoskeleton	cellular_component	1	1	0.0476178	1	-		16563	8999.5	0.927484	1	-		326	8999.5	0.0476178	1	-		2896	8999.5	0.121001	1	-
GO:0002080	acrosomal membrane	cellular_component	28	24	0.0476501	1	-		8882.27	8999.5	0.463244	1	-		7348.39	8999.5	0.0476501	1	-		7607.86	8999.5	0.0815669	1	-
GO:0035226	glutamate-cysteine ligase catalytic subunit binding	molecular_function	1	1	0.047652	1	-		332	8999.5	0.047652	1	-		725	8999.5	0.0556645	1	-		343	8999.5	0.0477735	1	-
GO:0101005	deubiquitinase activity	molecular_function	92	81	0.0476675	1	-		8782.14	8999.5	0.350088	1	-		8519.11	8999.5	0.191677	1	-		8087.24	8999.5	0.0476675	1	-
GO:0086075	gap junction channel activity involved in cardiac conduction electrical coupling	molecular_function	3	3	0.047687	1	-		10661.7	8999.5	0.71121	1	-		3985.67	8999.5	0.047687	1	-		5080.33	8999.5	0.0960976	1	-
GO:0032925	regulation of activin receptor signaling pathway	biological_process	25	23	0.0476895	1	-		9052.56	8999.5	0.535532	1	-		7241.88	8999.5	0.0476895	1	-		7724.28	8999.5	0.117152	1	-
GO:0005506	iron ion binding	molecular_function	142	98	0.0476906	1	-		8267.32	8999.5	0.0478691	1	-		8322.49	8999.5	0.0621185	1	-		8264.24	8999.5	0.0476906	1	-
GO:0002299	alpha-beta intraepithelial T cell differentiation	biological_process	1	1	0.047752	1	-		13863	8999.5	0.827752	1	-		338	8999.5	0.047752	1	-		3186	8999.5	0.132789	1	-
GO:0002300	CD8-positive, alpha-beta intraepithelial T cell differentiation	biological_process	1	1	0.047752	1	-		13863	8999.5	0.827752	1	-		338	8999.5	0.047752	1	-		3186	8999.5	0.132789	1	-
GO:0042578	phosphoric ester hydrolase activity	molecular_function	359	237	0.0478088	1	-		8709.47	8999.5	0.151173	1	-		8537.82	8999.5	0.0478088	1	-		8630.98	8999.5	0.0946958	1	-
GO:0035227	regulation of glutamate-cysteine ligase activity	biological_process	1	1	0.0478149	1	-		332	8999.5	0.0478149	1	-		725	8999.5	0.0557719	1	-		343	8999.5	0.04792	1	-
GO:0035229	positive regulation of glutamate-cysteine ligase activity	biological_process	1	1	0.0478149	1	-		332	8999.5	0.0478149	1	-		725	8999.5	0.0557719	1	-		343	8999.5	0.04792	1	-
GO:0080030	methyl indole-3-acetate esterase activity	molecular_function	4	2	0.0478247	1	-		4693.75	8999.5	0.0491787	1	-		7644.75	8999.5	0.303353	1	-		4658.75	8999.5	0.0478247	1	-
GO:0030294	receptor signaling protein tyrosine kinase inhibitor activity	molecular_function	1	1	0.0478343	1	-		341	8999.5	0.0478343	1	-		8027	8999.5	0.427236	1	-		1369	8999.5	0.07084	1	-
GO:0060839	endothelial cell fate commitment	biological_process	8	8	0.0478477	1	-		10371.4	8999.5	0.779473	1	-		5917.38	8999.5	0.0478477	1	-		8478.62	8999.5	0.396669	1	-
GO:0000178	exosome (RNase complex)	cellular_component	19	19	0.0478509	1	-		8968.37	8999.5	0.498666	1	-		7000.11	8999.5	0.0478509	1	-		7090.53	8999.5	0.0569795	1	-
GO:0071678	olfactory bulb axon guidance	biological_process	1	1	0.0478569	1	-		334	8999.5	0.0478569	1	-		17888	8999.5	0.956377	1	-		5956.5	8999.5	0.28127	1	-
GO:0046380	N-acetylneuraminate biosynthetic process	biological_process	1	1	0.0478569	1	-		7157.5	8999.5	0.365747	1	-		343	8999.5	0.0478569	1	-		988	8999.5	0.0619075	1	-
GO:0140416	transcription regulator inhibitor activity	molecular_function	21	21	0.0478613	1	-		7100.29	8999.5	0.0478613	1	-		9601.33	8999.5	0.70518	1	-		7914	8999.5	0.17208	1	-
GO:0050124	N-acylneuraminate-9-phosphatase activity	molecular_function	1	1	0.0478749	1	-		7157.5	8999.5	0.362704	1	-		343	8999.5	0.0478749	1	-		988	8999.5	0.061424	1	-
GO:0000038	very long-chain fatty acid metabolic process	biological_process	33	29	0.0479036	1	-		7772.24	8999.5	0.093365	1	-		7961.48	8999.5	0.129474	1	-		7463	8999.5	0.0479036	1	-
GO:0017038	protein import	biological_process	203	153	0.0479142	1	-		8357.56	8999.5	0.0479142	1	-		8674.66	8999.5	0.199629	1	-		8590.22	8999.5	0.150007	1	-
GO:0036018	cellular response to erythropoietin	biological_process	7	6	0.047925	1	-		5687	8999.5	0.047925	1	-		9029.86	8999.5	0.510581	1	-		7684.86	8999.5	0.258985	1	-
GO:0050653	chondroitin sulfate proteoglycan biosynthetic process, polysaccharide chain biosynthetic process	biological_process	2	2	0.047971	1	-		6403	8999.5	0.244175	1	-		2849.5	8999.5	0.047971	1	-		3765.5	8999.5	0.0784836	1	-
GO:0060435	bronchiole development	biological_process	5	5	0.0480168	1	-		9893.8	8999.5	0.65614	1	-		5109.4	8999.5	0.0480168	1	-		7175.2	8999.5	0.221107	1	-
GO:0042771	intrinsic apoptotic signaling pathway in response to DNA damage by p53 class mediator	biological_process	42	41	0.048035	1	-		8215.07	8999.5	0.175661	1	-		7774.31	8999.5	0.0666023	1	-		7633.81	8999.5	0.048035	1	-
GO:0102389	polyprenol reductase activity	molecular_function	1	1	0.0480375	1	-		6816	8999.5	0.338203	1	-		351	8999.5	0.0480375	1	-		1210	8999.5	0.0667637	1	-
GO:0016362	activin receptor activity, type II	molecular_function	2	2	0.0480466	1	-		8965.5	8999.5	0.497269	1	-		2878.5	8999.5	0.0480466	1	-		5261	8999.5	0.15508	1	-
GO:0030046	parallel actin filament bundle assembly	biological_process	7	7	0.0480684	1	-		6010.57	8999.5	0.0666813	1	-		6512.14	8999.5	0.105069	1	-		5688.43	8999.5	0.0480684	1	-
GO:0007440	foregut morphogenesis	biological_process	9	9	0.0480762	1	-		7190.83	8999.5	0.153924	1	-		6096.56	8999.5	0.0480762	1	-		6600.22	8999.5	0.0870518	1	-
GO:0046718	viral entry into host cell	biological_process	143	98	0.0480838	1	-		8241.27	8999.5	0.0480838	1	-		8290.37	8999.5	0.0556064	1	-		8287.42	8999.5	0.0588174	1	-
GO:0045762	positive regulation of adenylate cyclase activity	biological_process	9	9	0.0480902	1	-		9907.89	8999.5	0.705228	1	-		6093.78	8999.5	0.0480902	1	-		8277.22	8999.5	0.345704	1	-
GO:0000276	mitochondrial proton-transporting ATP synthase complex, coupling factor F(o)	cellular_component	11	11	0.048095	1	-		6594.27	8999.5	0.0641682	1	-		6615.55	8999.5	0.0650339	1	-		6368.64	8999.5	0.048095	1	-
GO:0006511	ubiquitin-dependent protein catabolic process	biological_process	609	321	0.0480953	1	-		8830.49	8999.5	0.270112	1	-		8660.58	8999.5	0.0620435	1	-		8618.93	8999.5	0.0480953	1	-
GO:0070192	chromosome organization involved in meiotic cell cycle	biological_process	69	59	0.0480962	1	-		7918.49	8999.5	0.0480962	1	-		9576.01	8999.5	0.830388	1	-		8826.51	8999.5	0.413581	1	-
GO:0033085	negative regulation of T cell differentiation in thymus	biological_process	7	7	0.0481003	1	-		10102.2	8999.5	0.721667	1	-		5701.29	8999.5	0.0481003	1	-		8015	8999.5	0.315337	1	-
GO:0034263	positive regulation of autophagy in response to ER overload	biological_process	2	2	0.048135	1	-		7543.5	8999.5	0.348984	1	-		2875	8999.5	0.048135	1	-		5209	8999.5	0.15396	1	-
GO:0005524	ATP binding	molecular_function	1444	450	0.0481377	1	-		8827.43	8999.5	0.108068	1	-		8771.98	8999.5	0.0481377	1	-		8832.81	8999.5	0.119492	1	-
GO:0006508	proteolysis	biological_process	1663	457	0.0481497	1	-		8890.26	8999.5	0.288343	1	-		8777.41	8999.5	0.0481497	1	-		8787.44	8999.5	0.0717904	1	-
GO:0007507	heart development	biological_process	558	325	0.0481556	1	-		8678.11	8999.5	0.0966793	1	-		8786.8	8999.5	0.188553	1	-		8604.58	8999.5	0.0481556	1	-
GO:0044255	cellular lipid metabolic process	biological_process	959	392	0.0481652	1	-		8781.6	8999.5	0.139272	1	-		8725.1	8999.5	0.0599541	1	-		8692.17	8999.5	0.0481652	1	-
GO:0061912	selective autophagy	biological_process	67	63	0.0482473	1	-		8796.49	8999.5	0.395907	1	-		7923.83	8999.5	0.0482473	1	-		7991.64	8999.5	0.0622047	1	-
GO:0000150	DNA strand exchange activity	molecular_function	2	2	0.0482485	1	-		2882	8999.5	0.0482485	1	-		9882	8999.5	0.595845	1	-		7987	8999.5	0.391978	1	-
GO:0070888	E-box binding	molecular_function	47	42	0.0482489	1	-		8474.86	8999.5	0.249099	1	-		7937.09	8999.5	0.082637	1	-		7729.63	8999.5	0.0482489	1	-
GO:0001932	regulation of protein phosphorylation	biological_process	1044	403	0.048254	1	-		8837.16	8999.5	0.218467	1	-		8719.6	8999.5	0.048254	1	-		8814.12	8999.5	0.167677	1	-
GO:0006537	glutamate biosynthetic process	biological_process	5	5	0.0482908	1	-		5103	8999.5	0.0482908	1	-		9344.4	8999.5	0.56309	1	-		7561.4	8999.5	0.27222	1	-
GO:0010795	regulation of ubiquinone biosynthetic process	biological_process	2	2	0.0482995	1	-		4401	8999.5	0.107129	1	-		2886.5	8999.5	0.0482995	1	-		3798.5	8999.5	0.0794502	1	-
GO:0140018	regulation of cytoplasmic translational fidelity	biological_process	1	1	0.0482999	1	-		3387	8999.5	0.141542	1	-		369	8999.5	0.0482999	1	-		779	8999.5	0.0570895	1	-
GO:1902219	negative regulation of intrinsic apoptotic signaling pathway in response to osmotic stress	biological_process	5	5	0.0483192	1	-		6085	8999.5	0.108992	1	-		5114.8	8999.5	0.0483192	1	-		5305.2	8999.5	0.0576055	1	-
GO:1905042	negative regulation of epithelium regeneration	biological_process	1	1	0.0483211	1	-		624	8999.5	0.0537139	1	-		475	8999.5	0.0503888	1	-		363	8999.5	0.0483211	1	-
GO:0005543	phospholipid binding	molecular_function	456	264	0.0483779	1	-		9241.76	8999.5	0.853605	1	-		8591.43	8999.5	0.0483779	1	-		8917.65	8999.5	0.386003	1	-
GO:0060229	lipase activator activity	molecular_function	18	16	0.0483821	1	-		8359.19	8999.5	0.302924	1	-		6954.78	8999.5	0.0483821	1	-		7488.94	8999.5	0.109845	1	-
GO:0007044	cell-substrate junction assembly	biological_process	95	83	0.0483977	1	-		8076.2	8999.5	0.0483977	1	-		8505.08	8999.5	0.186653	1	-		8305.85	8999.5	0.107547	1	-
GO:0035082	axoneme assembly	biological_process	79	69	0.0484307	1	-		8116.24	8999.5	0.0740209	1	-		8248.19	8999.5	0.105338	1	-		8000.87	8999.5	0.0484307	1	-
GO:0047804	cysteine-S-conjugate beta-lyase activity	molecular_function	2	2	0.0484365	1	-		2889	8999.5	0.0484365	1	-		6413	8999.5	0.242051	1	-		5023	8999.5	0.14013	1	-
GO:0019811	cocaine binding	molecular_function	1	1	0.0484665	1	-		373	8999.5	0.0484665	1	-		947	8999.5	0.0605388	1	-		470	8999.5	0.0503611	1	-
GO:0040011	locomotion	biological_process	1732	503	0.048468	1	-		8793.79	8999.5	0.081199	1	-		8881.43	8999.5	0.206645	1	-		8768.18	8999.5	0.048468	1	-
GO:0120045	stereocilium maintenance	biological_process	3	3	0.0484832	1	-		8856	8999.5	0.489234	1	-		3995.33	8999.5	0.0484832	1	-		5133.33	8999.5	0.10054	1	-
GO:0002832	negative regulation of response to biotic stimulus	biological_process	104	77	0.0485408	1	-		8117.5	8999.5	0.0485408	1	-		8335.54	8999.5	0.102939	1	-		8325.19	8999.5	0.103719	1	-
GO:0050482	arachidonic acid secretion	biological_process	31	26	0.0485563	1	-		11085.3	8999.5	0.988772	1	-		7432.29	8999.5	0.0485563	1	-		8746.32	8999.5	0.407229	1	-
GO:1903963	arachidonate transport	biological_process	31	26	0.0485563	1	-		11085.3	8999.5	0.988772	1	-		7432.29	8999.5	0.0485563	1	-		8746.32	8999.5	0.407229	1	-
GO:0030538	embryonic genitalia morphogenesis	biological_process	2	2	0.0485846	1	-		9900	8999.5	0.598603	1	-		2895.5	8999.5	0.0485846	1	-		7127.5	8999.5	0.306968	1	-
GO:0033003	regulation of mast cell activation	biological_process	40	34	0.0486131	1	-		7597.46	8999.5	0.0486131	1	-		8394.42	8999.5	0.237524	1	-		7916.52	8999.5	0.100396	1	-
GO:0014064	positive regulation of serotonin secretion	biological_process	1	1	0.0486183	1	-		373	8999.5	0.0486183	1	-		947	8999.5	0.0607313	1	-		470	8999.5	0.0504984	1	-
GO:0090067	regulation of thalamus size	biological_process	1	1	0.0486183	1	-		373	8999.5	0.0486183	1	-		947	8999.5	0.0607313	1	-		470	8999.5	0.0504984	1	-
GO:1905550	regulation of protein localization to endoplasmic reticulum	biological_process	2	2	0.0486298	1	-		8484.5	8999.5	0.445844	1	-		2880.5	8999.5	0.0486298	1	-		5038.5	8999.5	0.142941	1	-
GO:1905552	positive regulation of protein localization to endoplasmic reticulum	biological_process	2	2	0.0486298	1	-		8484.5	8999.5	0.445844	1	-		2880.5	8999.5	0.0486298	1	-		5038.5	8999.5	0.142941	1	-
GO:0071622	regulation of granulocyte chemotaxis	biological_process	49	45	0.0487113	1	-		7760.61	8999.5	0.0526944	1	-		8284.72	8999.5	0.17379	1	-		7741.63	8999.5	0.0487113	1	-
GO:0006047	UDP-N-acetylglucosamine metabolic process	biological_process	14	14	0.0487133	1	-		9957.29	8999.5	0.763156	1	-		6677.21	8999.5	0.0487133	1	-		8562.93	8999.5	0.387922	1	-
GO:0006139	nucleobase-containing compound metabolic process	biological_process	5183	588	0.0487356	1	-		8908.67	8999.5	0.200405	1	-		8879.46	8999.5	0.0487356	1	-		8883.15	8999.5	0.0880975	1	-
GO:0006185	dGDP biosynthetic process	biological_process	1	1	0.0487462	1	-		379	8999.5	0.0487462	1	-		4303	8999.5	0.184411	1	-		844	8999.5	0.0585546	1	-
GO:0046711	GDP biosynthetic process	biological_process	1	1	0.0487462	1	-		379	8999.5	0.0487462	1	-		4303	8999.5	0.184411	1	-		844	8999.5	0.0585546	1	-
GO:0031078	histone deacetylase activity (H3-K14 specific)	molecular_function	10	10	0.0487619	1	-		6271.7	8999.5	0.0487619	1	-		11852.5	8999.5	0.95937	1	-		9298.5	8999.5	0.576205	1	-
GO:0032041	NAD-dependent histone deacetylase activity (H3-K14 specific)	molecular_function	10	10	0.0487619	1	-		6271.7	8999.5	0.0487619	1	-		11852.5	8999.5	0.95937	1	-		9298.5	8999.5	0.576205	1	-
GO:1902600	proton transmembrane transport	biological_process	150	115	0.0488041	1	-		8261.08	8999.5	0.0488041	1	-		8354.91	8999.5	0.0705538	1	-		8406.86	8999.5	0.0939177	1	-
GO:0017148	negative regulation of translation	biological_process	169	130	0.0488299	1	-		8297.87	8999.5	0.0488299	1	-		8649.9	8999.5	0.204455	1	-		8493.24	8999.5	0.117483	1	-
GO:0047316	glutamine-phenylpyruvate transaminase activity	molecular_function	1	1	0.048878	1	-		393	8999.5	0.048878	1	-		2711	8999.5	0.113545	1	-		862	8999.5	0.0585124	1	-
GO:0004835	tubulin-tyrosine ligase activity	molecular_function	1	1	0.048878	1	-		541	8999.5	0.0517718	1	-		506	8999.5	0.0510412	1	-		397	8999.5	0.048878	1	-
GO:0005290	L-histidine transmembrane transporter activity	molecular_function	5	5	0.0489141	1	-		5148.8	8999.5	0.0489141	1	-		8032.4	8999.5	0.340504	1	-		5573.4	8999.5	0.0702293	1	-
GO:0050708	regulation of protein secretion	biological_process	257	188	0.0489169	1	-		8714.12	8999.5	0.224953	1	-		8543.25	8999.5	0.0886041	1	-		8430.11	8999.5	0.0489169	1	-
GO:1903713	asparagine transmembrane transport	biological_process	1	1	0.048917	1	-		388	8999.5	0.048917	1	-		7521	8999.5	0.389278	1	-		1834	8999.5	0.0845356	1	-
GO:0018166	C-terminal protein-tyrosinylation	biological_process	1	1	0.0489812	1	-		541	8999.5	0.0520527	1	-		506	8999.5	0.0510271	1	-		397	8999.5	0.0489812	1	-
GO:0018322	protein tyrosinylation	biological_process	1	1	0.0489812	1	-		541	8999.5	0.0520527	1	-		506	8999.5	0.0510271	1	-		397	8999.5	0.0489812	1	-
GO:0004561	alpha-N-acetylglucosaminidase activity	molecular_function	1	1	0.0490019	1	-		399	8999.5	0.0490019	1	-		1933	8999.5	0.087121	1	-		901	8999.5	0.0593743	1	-
GO:0001665	alpha-N-acetylgalactosaminide alpha-2,6-sialyltransferase activity	molecular_function	6	3	0.0490102	1	-		9452.17	8999.5	0.586242	1	-		5479.33	8999.5	0.0490102	1	-		6287.42	8999.5	0.101162	1	-
GO:0045992	negative regulation of embryonic development	biological_process	2	2	0.0490375	1	-		2897	8999.5	0.0490375	1	-		5106.5	8999.5	0.145858	1	-		2970.5	8999.5	0.0509143	1	-
GO:0016586	RSC-type complex	cellular_component	1	1	0.0490397	1	-		398	8999.5	0.0490397	1	-		1681	8999.5	0.0799166	1	-		669	8999.5	0.0547145	1	-
GO:0042759	long-chain fatty acid biosynthetic process	biological_process	28	19	0.0491036	1	-		7335.38	8999.5	0.0491036	1	-		9264.46	8999.5	0.615052	1	-		8212.61	8999.5	0.222166	1	-
GO:0070402	NADPH binding	molecular_function	15	15	0.0491078	1	-		7214.27	8999.5	0.0926937	1	-		8071.2	8999.5	0.246881	1	-		6770.07	8999.5	0.0491078	1	-
GO:1904766	negative regulation of macroautophagy by TORC1 signaling	biological_process	1	1	0.0491528	1	-		12090	8999.5	0.72556	1	-		413	8999.5	0.0491528	1	-		1216	8999.5	0.0675319	1	-
GO:0097374	sensory neuron axon guidance	biological_process	3	3	0.0491614	1	-		5865.67	8999.5	0.15064	1	-		5693.33	8999.5	0.136816	1	-		4015.33	8999.5	0.0491614	1	-
GO:1904958	positive regulation of midbrain dopaminergic neuron differentiation	biological_process	2	2	0.0491741	1	-		12335.5	8999.5	0.822435	1	-		2901.5	8999.5	0.0491741	1	-		5826.5	8999.5	0.197352	1	-
GO:1905424	regulation of Wnt-mediated midbrain dopaminergic neuron differentiation	biological_process	2	2	0.0491741	1	-		12335.5	8999.5	0.822435	1	-		2901.5	8999.5	0.0491741	1	-		5826.5	8999.5	0.197352	1	-
GO:1905426	positive regulation of Wnt-mediated midbrain dopaminergic neuron differentiation	biological_process	2	2	0.0491741	1	-		12335.5	8999.5	0.822435	1	-		2901.5	8999.5	0.0491741	1	-		5826.5	8999.5	0.197352	1	-
GO:0008017	microtubule binding	molecular_function	269	184	0.0492739	1	-		8895.62	8999.5	0.3831	1	-		8470.22	8999.5	0.0492739	1	-		8701.3	8999.5	0.182055	1	-
GO:0030669	clathrin-coated endocytic vesicle membrane	cellular_component	70	50	0.0492901	1	-		7949.04	8999.5	0.0492901	1	-		8299.1	8999.5	0.133488	1	-		7982.35	8999.5	0.0541456	1	-
GO:0061072	iris morphogenesis	biological_process	9	8	0.0493555	1	-		6609.89	8999.5	0.0873643	1	-		6117.11	8999.5	0.0493555	1	-		6375.56	8999.5	0.0673558	1	-
GO:0106019	phosphatidylinositol-4,5-bisphosphate phosphatase activity	molecular_function	13	13	0.0493595	1	-		6707.23	8999.5	0.056567	1	-		7624.46	8999.5	0.171078	1	-		6615.23	8999.5	0.0493595	1	-
GO:1905512	regulation of short-term synaptic potentiation	biological_process	1	1	0.0493678	1	-		411	8999.5	0.0493678	1	-		1352	8999.5	0.0709023	1	-		800	8999.5	0.0575503	1	-
GO:1905513	negative regulation of short-term synaptic potentiation	biological_process	1	1	0.0493678	1	-		411	8999.5	0.0493678	1	-		1352	8999.5	0.0709023	1	-		800	8999.5	0.0575503	1	-
GO:0006814	sodium ion transport	biological_process	239	164	0.0493781	1	-		8409.1	8999.5	0.0493781	1	-		8928.23	8999.5	0.44153	1	-		8718.03	8999.5	0.230194	1	-
GO:0016581	NuRD complex	cellular_component	14	13	0.0494417	1	-		6686.43	8999.5	0.0494417	1	-		8992.64	8999.5	0.501692	1	-		7994.86	8999.5	0.238905	1	-
GO:0090545	CHD-type complex	cellular_component	14	13	0.0494417	1	-		6686.43	8999.5	0.0494417	1	-		8992.64	8999.5	0.501692	1	-		7994.86	8999.5	0.238905	1	-
GO:0005925	focal adhesion	cellular_component	415	236	0.0494665	1	-		8885.91	8999.5	0.362509	1	-		8570.33	8999.5	0.0494665	1	-		8661.56	8999.5	0.104885	1	-
GO:1903690	negative regulation of wound healing, spreading of epidermal cells	biological_process	4	4	0.0495088	1	-		5131.75	8999.5	0.0698668	1	-		5410	8999.5	0.0854437	1	-		4684	8999.5	0.0495088	1	-
GO:0099038	ceramide floppase activity	molecular_function	2	2	0.0495257	1	-		2931.75	8999.5	0.0495257	1	-		12433.5	8999.5	0.825527	1	-		8844.5	8999.5	0.484165	1	-
GO:0060333	interferon-gamma-mediated signaling pathway	biological_process	27	26	0.0495461	1	-		7992.06	8999.5	0.16772	1	-		7905.72	8999.5	0.1419	1	-		7315.39	8999.5	0.0495461	1	-
GO:0032048	cardiolipin metabolic process	biological_process	16	16	0.0495524	1	-		9167.19	8999.5	0.567531	1	-		6839.75	8999.5	0.0495524	1	-		7738.22	8999.5	0.174144	1	-
GO:0045217	cell-cell junction maintenance	biological_process	15	14	0.0495594	1	-		7972.07	8999.5	0.231616	1	-		6767.77	8999.5	0.0495594	1	-		7388.9	8999.5	0.12152	1	-
GO:0042816	vitamin B6 metabolic process	biological_process	4	4	0.0495952	1	-		6928.5	8999.5	0.217169	1	-		5292.25	8999.5	0.0774496	1	-		4681.5	8999.5	0.0495952	1	-
GO:0008271	secondary active sulfate transmembrane transporter activity	molecular_function	12	11	0.0495987	1	-		6517.83	8999.5	0.0495987	1	-		9812.08	8999.5	0.708712	1	-		8854.33	8999.5	0.464958	1	-
GO:0036378	calcitriol biosynthetic process from calciol	biological_process	4	4	0.0496277	1	-		5653.75	8999.5	0.100221	1	-		4685.75	8999.5	0.0496277	1	-		5374.75	8999.5	0.0837908	1	-
GO:0044107	cellular alcohol metabolic process	biological_process	4	4	0.0496277	1	-		5653.75	8999.5	0.100221	1	-		4685.75	8999.5	0.0496277	1	-		5374.75	8999.5	0.0837908	1	-
GO:0044108	cellular alcohol biosynthetic process	biological_process	4	4	0.0496277	1	-		5653.75	8999.5	0.100221	1	-		4685.75	8999.5	0.0496277	1	-		5374.75	8999.5	0.0837908	1	-
GO:0042637	catagen	biological_process	3	3	0.0496343	1	-		4014.33	8999.5	0.0496343	1	-		8423.33	8999.5	0.427178	1	-		5290	8999.5	0.110381	1	-
GO:0051794	regulation of timing of catagen	biological_process	3	3	0.0496343	1	-		4014.33	8999.5	0.0496343	1	-		8423.33	8999.5	0.427178	1	-		5290	8999.5	0.110381	1	-
GO:0051913	regulation of synaptic plasticity by chemical substance	biological_process	1	1	0.0496486	1	-		12916	8999.5	0.776446	1	-		439	8999.5	0.0496486	1	-		2334	8999.5	0.100455	1	-
GO:0051914	positive regulation of synaptic plasticity by chemical substance	biological_process	1	1	0.0496486	1	-		12916	8999.5	0.776446	1	-		439	8999.5	0.0496486	1	-		2334	8999.5	0.100455	1	-
GO:0051915	induction of synaptic plasticity by chemical substance	biological_process	1	1	0.0496486	1	-		12916	8999.5	0.776446	1	-		439	8999.5	0.0496486	1	-		2334	8999.5	0.100455	1	-
GO:1905382	positive regulation of snRNA transcription by RNA polymerase II	biological_process	4	4	0.0496493	1	-		4692.25	8999.5	0.0496493	1	-		6368.25	8999.5	0.158243	1	-		5664	8999.5	0.100797	1	-
GO:0004820	glycine-tRNA ligase activity	molecular_function	1	1	0.0496674	1	-		10763	8999.5	0.632815	1	-		440	8999.5	0.0496674	1	-		1221	8999.5	0.0670543	1	-
GO:0006426	glycyl-tRNA aminoacylation	biological_process	1	1	0.0496702	1	-		10763	8999.5	0.63683	1	-		440	8999.5	0.0496702	1	-		1221	8999.5	0.0676698	1	-
GO:0070150	mitochondrial glycyl-tRNA aminoacylation	biological_process	1	1	0.0496702	1	-		10763	8999.5	0.63683	1	-		440	8999.5	0.0496702	1	-		1221	8999.5	0.0676698	1	-
GO:0097079	selenite:proton symporter activity	molecular_function	1	1	0.0497092	1	-		435	8999.5	0.0497092	1	-		4066	8999.5	0.172174	1	-		1411	8999.5	0.0719233	1	-
GO:0140412	zinc:bicarbonate symporter activity	molecular_function	1	1	0.0497092	1	-		435	8999.5	0.0497092	1	-		4066	8999.5	0.172174	1	-		1411	8999.5	0.0719233	1	-
GO:0061162	establishment of monopolar cell polarity	biological_process	24	23	0.0497156	1	-		7774.06	8999.5	0.13211	1	-		7233.17	8999.5	0.0497156	1	-		7902.46	8999.5	0.159246	1	-
GO:0043995	histone acetyltransferase activity (H4-K5 specific)	molecular_function	1	1	0.0497301	1	-		3712	8999.5	0.155223	1	-		443	8999.5	0.0497301	1	-		982	8999.5	0.0612757	1	-
GO:0043996	histone acetyltransferase activity (H4-K8 specific)	molecular_function	1	1	0.0497301	1	-		3712	8999.5	0.155223	1	-		443	8999.5	0.0497301	1	-		982	8999.5	0.0612757	1	-
GO:0007231	osmosensory signaling pathway	biological_process	3	3	0.0497343	1	-		4023.67	8999.5	0.0497343	1	-		8376.67	8999.5	0.421736	1	-		5905	8999.5	0.154693	1	-
GO:0003917	DNA topoisomerase type I (single strand cut, ATP-independent) activity	molecular_function	4	4	0.0497414	1	-		6577	8999.5	0.175857	1	-		5834.5	8999.5	0.111644	1	-		4713.5	8999.5	0.0497414	1	-
GO:1905065	positive regulation of vascular associated smooth muscle cell differentiation	biological_process	7	7	0.0497416	1	-		5896	8999.5	0.0589466	1	-		8055.14	8999.5	0.32023	1	-		5731.43	8999.5	0.0497416	1	-
GO:0071462	cellular response to water stimulus	biological_process	6	6	0.0497487	1	-		5459.83	8999.5	0.0497487	1	-		9585.33	8999.5	0.611384	1	-		7496.33	8999.5	0.245944	1	-
GO:0099544	perisynaptic space	cellular_component	2	2	0.0497516	1	-		6364	8999.5	0.237884	1	-		2933	8999.5	0.0497516	1	-		3087	8999.5	0.0546583	1	-
GO:0046330	positive regulation of JNK cascade	biological_process	87	76	0.0497834	1	-		8043.94	8999.5	0.0497834	1	-		8701.02	8999.5	0.308804	1	-		8301.95	8999.5	0.116656	1	-
GO:0044314	protein K27-linked ubiquitination	biological_process	6	6	0.0498107	1	-		5791	8999.5	0.067396	1	-		5486	8999.5	0.0498107	1	-		5717.5	8999.5	0.0626014	1	-
GO:0060904	regulation of protein folding in endoplasmic reticulum	biological_process	1	1	0.0498436	1	-		3451	8999.5	0.144305	1	-		448	8999.5	0.0498436	1	-		751	8999.5	0.0564397	1	-
GO:0000347	THO complex	cellular_component	6	6	0.0498666	1	-		5482.67	8999.5	0.0498666	1	-		7471.5	8999.5	0.237535	1	-		5735	8999.5	0.0633345	1	-
GO:0000445	THO complex part of transcription export complex	cellular_component	6	6	0.0498666	1	-		5482.67	8999.5	0.0498666	1	-		7471.5	8999.5	0.237535	1	-		5735	8999.5	0.0633345	1	-
GO:0120230	recombinase activator activity	molecular_function	1	1	0.0498768	1	-		620	8999.5	0.0533906	1	-		756	8999.5	0.0563083	1	-		445	8999.5	0.0498768	1	-
GO:0030026	cellular manganese ion homeostasis	biological_process	1	1	0.0498871	1	-		435	8999.5	0.0498871	1	-		4066	8999.5	0.173003	1	-		1411	8999.5	0.0724023	1	-
GO:0097080	plasma membrane selenite transport	biological_process	1	1	0.0498871	1	-		435	8999.5	0.0498871	1	-		4066	8999.5	0.173003	1	-		1411	8999.5	0.0724023	1	-
GO:1990540	mitochondrial manganese ion transmembrane transport	biological_process	1	1	0.0498871	1	-		435	8999.5	0.0498871	1	-		4066	8999.5	0.173003	1	-		1411	8999.5	0.0724023	1	-
GO:0044378	non-sequence-specific DNA binding, bending	molecular_function	2	2	0.0498882	1	-		12328.5	8999.5	0.81824	1	-		2943	8999.5	0.0498882	1	-		6036.5	8999.5	0.210641	1	-
GO:0048686	regulation of sprouting of injured axon	biological_process	3	3	0.0498972	1	-		4022.67	8999.5	0.0498972	1	-		12040.3	8999.5	0.846319	1	-		7361.33	8999.5	0.297769	1	-
GO:0048690	regulation of axon extension involved in regeneration	biological_process	3	3	0.0498972	1	-		4022.67	8999.5	0.0498972	1	-		12040.3	8999.5	0.846319	1	-		7361.33	8999.5	0.297769	1	-
GO:0055011	atrial cardiac muscle cell differentiation	biological_process	3	3	0.0498972	1	-		4023.33	8999.5	0.0498972	1	-		15890.3	8999.5	0.98926	1	-		12903.3	8999.5	0.905485	1	-
GO:0055014	atrial cardiac muscle cell development	biological_process	3	3	0.0498972	1	-		4023.33	8999.5	0.0498972	1	-		15890.3	8999.5	0.98926	1	-		12903.3	8999.5	0.905485	1	-
GO:0015171	amino acid transmembrane transporter activity	molecular_function	81	67	0.0498995	1	-		8041.72	8999.5	0.0498995	1	-		9518.12	8999.5	0.820615	1	-		8832.51	8999.5	0.394542	1	-
GO:0006091	generation of precursor metabolites and energy	biological_process	471	268	0.0499113	1	-		9025.03	8999.5	0.61047	1	-		8589.05	8999.5	0.0499113	1	-		8740.49	8999.5	0.173034	1	-
GO:0007173	epidermal growth factor receptor signaling pathway	biological_process	105	87	0.0499392	1	-		8535.35	8999.5	0.201221	1	-		8146.49	8999.5	0.0499392	1	-		8259.02	8999.5	0.0808526	1	-
GO:0000708	meiotic strand invasion	biological_process	1	1	0.0499523	1	-		620	8999.5	0.0536218	1	-		756	8999.5	0.0564157	1	-		445	8999.5	0.0499523	1	-
GO:0000709	meiotic joint molecule formation	biological_process	1	1	0.0499523	1	-		620	8999.5	0.0536218	1	-		756	8999.5	0.0564157	1	-		445	8999.5	0.0499523	1	-
GO:0010774	meiotic strand invasion involved in reciprocal meiotic recombination	biological_process	1	1	0.0499523	1	-		620	8999.5	0.0536218	1	-		756	8999.5	0.0564157	1	-		445	8999.5	0.0499523	1	-
GO:0008894	guanosine-5'-triphosphate,3'-diphosphate diphosphatase activity	molecular_function	1	1	0.0499608	1	-		5326	8999.5	0.240999	1	-		454	8999.5	0.0499608	1	-		1159	8999.5	0.0655586	1	-
GO:0090071	negative regulation of ribosome biogenesis	biological_process	5	5	0.0499706	1	-		8803.8	8999.5	0.473905	1	-		5151.6	8999.5	0.0499706	1	-		5303.6	8999.5	0.0573663	1	-
GO:0021563	glossopharyngeal nerve development	biological_process	4	4	0.0499912	1	-		4953	8999.5	0.0617681	1	-		4707.88	8999.5	0.0499912	1	-		4828	8999.5	0.0552766	1	-
GO:0042026	protein refolding	biological_process	22	19	0.0499937	1	-		9288.41	8999.5	0.617481	1	-		7156.68	8999.5	0.0499937	1	-		7921.95	8999.5	0.174379	1	-
GO:0120231	DNA recombinase auxiliary factor complex	cellular_component	1	1	0.0499994	1	-		620	8999.5	0.0535963	1	-		756	8999.5	0.0564828	1	-		445	8999.5	0.0499994	1	-
GO:0071955	recycling endosome to Golgi transport	biological_process	2	2	0.0500305	1	-		5314	8999.5	0.160056	1	-		2922.5	8999.5	0.0500305	1	-		4214	8999.5	0.0977256	1	-
GO:0070326	very-low-density lipoprotein particle receptor binding	molecular_function	4	4	0.0500351	1	-		8855.62	8999.5	0.478423	1	-		4715.25	8999.5	0.0500351	1	-		6198.5	8999.5	0.141836	1	-
GO:0034687	integrin alphaL-beta2 complex	cellular_component	2	2	0.0500567	1	-		2932	8999.5	0.0500567	1	-		3171.5	8999.5	0.0566222	1	-		2931	8999.5	0.0500567	1	-
GO:1901299	negative regulation of hydrogen peroxide-mediated programmed cell death	biological_process	5	5	0.050068	1	-		8920.8	8999.5	0.495011	1	-		5159.8	8999.5	0.050068	1	-		6727.8	8999.5	0.167941	1	-
GO:0006699	bile acid biosynthetic process	biological_process	34	33	0.0500711	1	-		8780.38	8999.5	0.423647	1	-		7514.5	8999.5	0.0500711	1	-		7742.78	8999.5	0.0856651	1	-
GO:0043433	negative regulation of DNA-binding transcription factor activity	biological_process	157	127	0.0500745	1	-		8280.7	8999.5	0.0500745	1	-		8833.69	8999.5	0.36311	1	-		8384.8	8999.5	0.0805918	1	-
GO:0061857	endoplasmic reticulum stress-induced pre-emptive quality control	biological_process	2	2	0.0500921	1	-		8949	8999.5	0.499137	1	-		2924	8999.5	0.0500921	1	-		4896	8999.5	0.134364	1	-
GO:0002518	lymphocyte chemotaxis across high endothelial venule	biological_process	1	1	0.0501047	1	-		14589	8999.5	0.860998	1	-		462	8999.5	0.0501047	1	-		2134	8999.5	0.0938571	1	-
GO:1904848	negative regulation of cell chemotaxis to fibroblast growth factor	biological_process	1	1	0.0501047	1	-		14589	8999.5	0.860998	1	-		462	8999.5	0.0501047	1	-		2134	8999.5	0.0938571	1	-
GO:2000545	negative regulation of endothelial cell chemotaxis to fibroblast growth factor	biological_process	1	1	0.0501047	1	-		14589	8999.5	0.860998	1	-		462	8999.5	0.0501047	1	-		2134	8999.5	0.0938571	1	-
GO:0031724	CXCR5 chemokine receptor binding	molecular_function	1	1	0.050129	1	-		14589	8999.5	0.859272	1	-		462	8999.5	0.050129	1	-		2134	8999.5	0.0932852	1	-
GO:0002274	myeloid leukocyte activation	biological_process	213	146	0.0501483	1	-		8377.85	8999.5	0.0501483	1	-		8643.6	8999.5	0.171638	1	-		8506.58	8999.5	0.0974291	1	-
GO:0046906	tetrapyrrole binding	molecular_function	141	100	0.0501528	1	-		8380.75	8999.5	0.0811951	1	-		8455.07	8999.5	0.110057	1	-		8272.07	8999.5	0.0501528	1	-
GO:0070731	cGMP transport	biological_process	1	1	0.050192	1	-		520	8999.5	0.0515825	1	-		991	8999.5	0.0618046	1	-		456	8999.5	0.050192	1	-
GO:2001032	regulation of double-strand break repair via nonhomologous end joining	biological_process	29	28	0.0502039	1	-		7376.62	8999.5	0.0502039	1	-		7776.34	8999.5	0.106678	1	-		7682.74	8999.5	0.0928376	1	-
GO:0099040	ceramide translocation	biological_process	2	2	0.0502078	1	-		2931.75	8999.5	0.0502078	1	-		12433.5	8999.5	0.825371	1	-		8844.5	8999.5	0.485566	1	-
GO:0005368	taurine transmembrane transporter activity	molecular_function	3	3	0.0502284	1	-		4061.33	8999.5	0.0502284	1	-		7737.33	8999.5	0.33842	1	-		4279	8999.5	0.0582164	1	-
GO:0042959	alkanesulfonate transmembrane transporter activity	molecular_function	3	3	0.0502284	1	-		4061.33	8999.5	0.0502284	1	-		7737.33	8999.5	0.33842	1	-		4279	8999.5	0.0582164	1	-
GO:0009838	abscission	biological_process	6	5	0.0502821	1	-		5469.5	8999.5	0.0502821	1	-		11563.2	8999.5	0.888333	1	-		8773.5	8999.5	0.464999	1	-
GO:0060439	trachea morphogenesis	biological_process	10	10	0.0503072	1	-		8869.95	8999.5	0.479078	1	-		6277	8999.5	0.0503072	1	-		7369.7	8999.5	0.166669	1	-
GO:0022618	ribonucleoprotein complex assembly	biological_process	180	134	0.0503506	1	-		8516.63	8999.5	0.124917	1	-		8344.78	8999.5	0.0503506	1	-		8451.23	8999.5	0.0918073	1	-
GO:0047609	acetylputrescine deacetylase activity	molecular_function	1	1	0.0503611	1	-		466	8999.5	0.0503611	1	-		11351	8999.5	0.675618	1	-		5043	8999.5	0.223459	1	-
GO:0047611	acetylspermidine deacetylase activity	molecular_function	1	1	0.0503611	1	-		466	8999.5	0.0503611	1	-		11351	8999.5	0.675618	1	-		5043	8999.5	0.223459	1	-
GO:0035039	male pronucleus assembly	biological_process	1	1	0.0504107	1	-		460	8999.5	0.0504107	1	-		2206	8999.5	0.0963198	1	-		681	8999.5	0.0548289	1	-
GO:1905834	response to pyrimidine ribonucleotide	biological_process	1	1	0.0504764	1	-		463	8999.5	0.0504764	1	-		9751	8999.5	0.559427	1	-		1859	8999.5	0.0852903	1	-
GO:1905835	cellular response to pyrimidine ribonucleotide	biological_process	1	1	0.0504764	1	-		463	8999.5	0.0504764	1	-		9751	8999.5	0.559427	1	-		1859	8999.5	0.0852903	1	-
GO:0033566	gamma-tubulin complex localization	biological_process	2	2	0.0504786	1	-		4469.5	8999.5	0.111259	1	-		3903.5	8999.5	0.0836818	1	-		2946.5	8999.5	0.0504786	1	-
GO:0003339	regulation of mesenchymal to epithelial transition involved in metanephros morphogenesis	biological_process	8	8	0.0505134	1	-		7521.19	8999.5	0.21776	1	-		5968.62	8999.5	0.0505134	1	-		6258.5	8999.5	0.0706133	1	-
GO:0002436	immune complex clearance by monocytes and macrophages	biological_process	3	3	0.0505403	1	-		10750	8999.5	0.727057	1	-		4052	8999.5	0.0505403	1	-		6191.17	8999.5	0.178594	1	-
GO:0090264	regulation of immune complex clearance by monocytes and macrophages	biological_process	3	3	0.0505403	1	-		10750	8999.5	0.727057	1	-		4052	8999.5	0.0505403	1	-		6191.17	8999.5	0.178594	1	-
GO:0034087	establishment of mitotic sister chromatid cohesion	biological_process	2	2	0.0505407	1	-		3840.5	8999.5	0.0815453	1	-		4113.5	8999.5	0.0926742	1	-		2954	8999.5	0.0505407	1	-
GO:0106047	polyamine deacetylation	biological_process	1	1	0.0505423	1	-		466	8999.5	0.0505423	1	-		11351	8999.5	0.677979	1	-		5043	8999.5	0.224754	1	-
GO:0106048	spermidine deacetylation	biological_process	1	1	0.0505423	1	-		466	8999.5	0.0505423	1	-		11351	8999.5	0.677979	1	-		5043	8999.5	0.224754	1	-
GO:0052742	phosphatidylinositol kinase activity	molecular_function	17	16	0.0505608	1	-		6919.59	8999.5	0.0505608	1	-		11129.6	8999.5	0.955203	1	-		8754.53	8999.5	0.42811	1	-
GO:0031590	wybutosine metabolic process	biological_process	4	4	0.0505651	1	-		8739.25	8999.5	0.465375	1	-		4718.5	8999.5	0.0505651	1	-		7958.75	8999.5	0.348006	1	-
GO:0031591	wybutosine biosynthetic process	biological_process	4	4	0.0505651	1	-		8739.25	8999.5	0.465375	1	-		4718.5	8999.5	0.0505651	1	-		7958.75	8999.5	0.348006	1	-
GO:0061355	Wnt protein secretion	biological_process	4	4	0.0505761	1	-		5825	8999.5	0.113481	1	-		6343.25	8999.5	0.15538	1	-		4704	8999.5	0.0505761	1	-
GO:0003402	planar cell polarity pathway involved in axis elongation	biological_process	5	5	0.0505768	1	-		5148.4	8999.5	0.0505768	1	-		7835	8999.5	0.310927	1	-		6745.2	8999.5	0.170345	1	-
GO:0051294	establishment of spindle orientation	biological_process	37	35	0.0505917	1	-		7567.05	8999.5	0.0505917	1	-		8048.68	8999.5	0.137573	1	-		8056.47	8999.5	0.142627	1	-
GO:0048030	disaccharide binding	molecular_function	4	4	0.0506056	1	-		4733	8999.5	0.0506056	1	-		9723.5	8999.5	0.610374	1	-		7577.5	8999.5	0.293492	1	-
GO:0014883	transition between fast and slow fiber	biological_process	7	7	0.0506245	1	-		9483.86	8999.5	0.603719	1	-		5752.71	8999.5	0.0506245	1	-		7519.71	8999.5	0.231088	1	-
GO:0005121	Toll binding	molecular_function	1	1	0.0506365	1	-		560	8999.5	0.0521837	1	-		821	8999.5	0.0576839	1	-		485	8999.5	0.0506365	1	-
GO:0070976	TIR domain binding	molecular_function	1	1	0.0506365	1	-		560	8999.5	0.0521837	1	-		821	8999.5	0.0576839	1	-		485	8999.5	0.0506365	1	-
GO:0004018	N6-(1,2-dicarboxyethyl)AMP AMP-lyase (fumarate-forming) activity	molecular_function	1	1	0.0506578	1	-		1505	8999.5	0.0745291	1	-		599	8999.5	0.0529932	1	-		486	8999.5	0.0506578	1	-
GO:0070626	(S)-2-(5-amino-1-(5-phospho-D-ribosyl)imidazole-4-carboxamido)succinate AMP-lyase (fumarate-forming) activity	molecular_function	1	1	0.0506578	1	-		1505	8999.5	0.0745291	1	-		599	8999.5	0.0529932	1	-		486	8999.5	0.0506578	1	-
GO:0035435	phosphate ion transmembrane transport	biological_process	15	15	0.0507172	1	-		6751.27	8999.5	0.0507172	1	-		7703.67	8999.5	0.171666	1	-		6840.73	8999.5	0.0567925	1	-
GO:0019866	organelle inner membrane	cellular_component	530	286	0.0507516	1	-		9123.72	8999.5	0.749155	1	-		8622.22	8999.5	0.0507516	1	-		8780.05	8999.5	0.186671	1	-
GO:0006515	protein quality control for misfolded or incompletely synthesized proteins	biological_process	28	24	0.0507585	1	-		7424.93	8999.5	0.0585977	1	-		7995.04	8999.5	0.158918	1	-		7354.71	8999.5	0.0507585	1	-
GO:0009682	induced systemic resistance	biological_process	1	1	0.0507622	1	-		560	8999.5	0.0524811	1	-		821	8999.5	0.0578673	1	-		485	8999.5	0.0507622	1	-
GO:0004744	retinal isomerase activity	molecular_function	1	1	0.0508492	1	-		493	8999.5	0.0508492	1	-		1746	8999.5	0.0816963	1	-		647	8999.5	0.0539688	1	-
GO:0052884	all-trans-retinyl-palmitate hydrolase, 11-cis retinol forming activity	molecular_function	1	1	0.0508492	1	-		493	8999.5	0.0508492	1	-		1746	8999.5	0.0816963	1	-		647	8999.5	0.0539688	1	-
GO:0052885	all-trans-retinyl-ester hydrolase, 11-cis retinol forming activity	molecular_function	1	1	0.0508492	1	-		493	8999.5	0.0508492	1	-		1746	8999.5	0.0816963	1	-		647	8999.5	0.0539688	1	-
GO:1905906	regulation of amyloid fibril formation	biological_process	14	14	0.0508647	1	-		8075.29	8999.5	0.264017	1	-		6708.21	8999.5	0.0508647	1	-		6933.43	8999.5	0.0721945	1	-
GO:0070551	endoribonuclease activity, cleaving siRNA-paired mRNA	molecular_function	1	1	0.0509131	1	-		1812	8999.5	0.0831839	1	-		514	8999.5	0.051191	1	-		499	8999.5	0.0509131	1	-
GO:0010770	positive regulation of cell morphogenesis involved in differentiation	biological_process	78	68	0.0509152	1	-		8687.51	8999.5	0.320088	1	-		8018.53	8999.5	0.0509152	1	-		8611.7	8999.5	0.27325	1	-
GO:1902803	regulation of synaptic vesicle transport	biological_process	6	6	0.0509551	1	-		9990.67	8999.5	0.686158	1	-		5509.67	8999.5	0.0509551	1	-		7368.17	8999.5	0.225579	1	-
GO:1904953	Wnt signaling pathway involved in midbrain dopaminergic neuron differentiation	biological_process	11	10	0.0509619	1	-		7890.5	8999.5	0.247804	1	-		6416.45	8999.5	0.0509619	1	-		6666.55	8999.5	0.0708432	1	-
GO:0006105	succinate metabolic process	biological_process	6	6	0.0509687	1	-		9680.33	8999.5	0.634909	1	-		5507.42	8999.5	0.0509687	1	-		7088.67	8999.5	0.188643	1	-
GO:0060377	negative regulation of mast cell differentiation	biological_process	1	1	0.0509828	1	-		488	8999.5	0.0509828	1	-		3372	8999.5	0.141211	1	-		929	8999.5	0.0605539	1	-
GO:2000467	positive regulation of glycogen (starch) synthase activity	biological_process	5	5	0.0510105	1	-		5579.9	8999.5	0.0724443	1	-		6091.6	8999.5	0.107361	1	-		5164.8	8999.5	0.0510105	1	-
GO:0101004	cytolytic granule membrane	cellular_component	2	2	0.0510254	1	-		2960	8999.5	0.0510254	1	-		8378	8999.5	0.43375	1	-		5829	8999.5	0.196532	1	-
GO:1905793	protein localization to pericentriolar material	biological_process	2	2	0.0510394	1	-		10080.5	8999.5	0.620308	1	-		2984.5	8999.5	0.0510394	1	-		4476	8999.5	0.110723	1	-
GO:0007224	smoothened signaling pathway	biological_process	138	119	0.0510562	1	-		8839.98	8999.5	0.391694	1	-		8258.19	8999.5	0.0510562	1	-		8466.95	8999.5	0.1303	1	-
GO:0045975	positive regulation of translation, ncRNA-mediated	biological_process	1	1	0.0510713	1	-		1812	8999.5	0.0840786	1	-		514	8999.5	0.0512043	1	-		499	8999.5	0.0510713	1	-
GO:0090625	mRNA cleavage involved in gene silencing by siRNA	biological_process	1	1	0.0510713	1	-		1812	8999.5	0.0840786	1	-		514	8999.5	0.0512043	1	-		499	8999.5	0.0510713	1	-
GO:0016109	tetraterpenoid biosynthetic process	biological_process	1	1	0.0510713	1	-		493	8999.5	0.0510713	1	-		1746	8999.5	0.0818856	1	-		647	8999.5	0.0541067	1	-
GO:0016117	carotenoid biosynthetic process	biological_process	1	1	0.0510713	1	-		493	8999.5	0.0510713	1	-		1746	8999.5	0.0818856	1	-		647	8999.5	0.0541067	1	-
GO:0016123	xanthophyll biosynthetic process	biological_process	1	1	0.0510713	1	-		493	8999.5	0.0510713	1	-		1746	8999.5	0.0818856	1	-		647	8999.5	0.0541067	1	-
GO:1901825	zeaxanthin metabolic process	biological_process	1	1	0.0510713	1	-		493	8999.5	0.0510713	1	-		1746	8999.5	0.0818856	1	-		647	8999.5	0.0541067	1	-
GO:1901827	zeaxanthin biosynthetic process	biological_process	1	1	0.0510713	1	-		493	8999.5	0.0510713	1	-		1746	8999.5	0.0818856	1	-		647	8999.5	0.0541067	1	-
GO:0046814	coreceptor-mediated virion attachment to host cell	biological_process	1	1	0.0511599	1	-		976	8999.5	0.061599	1	-		512	8999.5	0.0511599	1	-		567	8999.5	0.0523907	1	-
GO:0090307	mitotic spindle assembly	biological_process	65	56	0.0511852	1	-		7909.15	8999.5	0.0511852	1	-		9189.15	8999.5	0.630086	1	-		8749.73	8999.5	0.371807	1	-
GO:0030097	hemopoiesis	biological_process	801	347	0.0512029	1	-		8669.81	8999.5	0.0532806	1	-		8828.52	8999.5	0.201318	1	-		8670.63	8999.5	0.0512029	1	-
GO:2000017	positive regulation of determination of dorsal identity	biological_process	2	2	0.0512588	1	-		9912.25	8999.5	0.603356	1	-		2967.5	8999.5	0.0512588	1	-		5564	8999.5	0.177759	1	-
GO:1904983	glycine import into mitochondrion	biological_process	1	1	0.0512709	1	-		503	8999.5	0.0512709	1	-		3170	8999.5	0.132427	1	-		1247	8999.5	0.068307	1	-
GO:1900016	negative regulation of cytokine production involved in inflammatory response	biological_process	20	18	0.051294	1	-		7066.02	8999.5	0.051294	1	-		9908.85	8999.5	0.788568	1	-		8621.95	8999.5	0.383536	1	-
GO:1901707	leptomycin B binding	molecular_function	1	1	0.0513196	1	-		518	8999.5	0.0513196	1	-		9057	8999.5	0.505691	1	-		1916	8999.5	0.0864125	1	-
GO:2000683	regulation of cellular response to X-ray	biological_process	2	2	0.0513216	1	-		8744.5	8999.5	0.475458	1	-		2968.5	8999.5	0.0513216	1	-		4480.5	8999.5	0.11109	1	-
GO:0070602	regulation of centromeric sister chromatid cohesion	biological_process	4	4	0.0513329	1	-		4712.12	8999.5	0.0513329	1	-		7150	8999.5	0.240645	1	-		5721.25	8999.5	0.106073	1	-
GO:0050483	IMP 5'-nucleotidase activity	molecular_function	3	3	0.0513342	1	-		4087.67	8999.5	0.0513342	1	-		8171.67	8999.5	0.391255	1	-		8137	8999.5	0.38972	1	-
GO:0045759	negative regulation of action potential	biological_process	6	6	0.0513442	1	-		7828.75	8999.5	0.296828	1	-		5513.5	8999.5	0.0513442	1	-		6736.17	8999.5	0.146823	1	-
GO:0004714	transmembrane receptor protein tyrosine kinase activity	molecular_function	124	95	0.0513625	1	-		8807.3	8999.5	0.347957	1	-		8232.16	8999.5	0.0513625	1	-		8684.69	8999.5	0.256574	1	-
GO:0002446	neutrophil mediated immunity	biological_process	33	30	0.0513733	1	-		8622.15	8999.5	0.356096	1	-		7502.53	8999.5	0.0513733	1	-		7623.59	8999.5	0.0686408	1	-
GO:2001029	regulation of cellular glucuronidation	biological_process	1	1	0.0514042	1	-		3403	8999.5	0.142205	1	-		523	8999.5	0.0514042	1	-		791	8999.5	0.0573317	1	-
GO:2001031	positive regulation of cellular glucuronidation	biological_process	1	1	0.0514042	1	-		3403	8999.5	0.142205	1	-		523	8999.5	0.0514042	1	-		791	8999.5	0.0573317	1	-
GO:0150116	regulation of cell-substrate junction organization	biological_process	71	65	0.0514196	1	-		7956.04	8999.5	0.0514196	1	-		8469.21	8999.5	0.203952	1	-		8193.85	8999.5	0.10468	1	-
GO:1901208	negative regulation of heart looping	biological_process	1	1	0.051471	1	-		515	8999.5	0.051471	1	-		12041	8999.5	0.723233	1	-		4380	8999.5	0.188714	1	-
GO:1901210	regulation of cardiac chamber formation	biological_process	1	1	0.051471	1	-		515	8999.5	0.051471	1	-		12041	8999.5	0.723233	1	-		4380	8999.5	0.188714	1	-
GO:1901211	negative regulation of cardiac chamber formation	biological_process	1	1	0.051471	1	-		515	8999.5	0.051471	1	-		12041	8999.5	0.723233	1	-		4380	8999.5	0.188714	1	-
GO:0018200	peptidyl-glutamic acid modification	biological_process	30	29	0.0514745	1	-		7556.78	8999.5	0.0695476	1	-		7432.48	8999.5	0.0514745	1	-		7622.17	8999.5	0.0778553	1	-
GO:0030990	intraciliary transport particle	cellular_component	24	22	0.0514832	1	-		7247.38	8999.5	0.0514832	1	-		9576.17	8999.5	0.711142	1	-		8478.42	8999.5	0.318683	1	-
GO:0003944	N-acetylglucosamine-1-phosphodiester alpha-N-acetylglucosaminidase activity	molecular_function	1	1	0.0515345	1	-		1572	8999.5	0.0762961	1	-		574	8999.5	0.0524451	1	-		529	8999.5	0.0515345	1	-
GO:0042551	neuron maturation	biological_process	45	41	0.0515363	1	-		8671.28	8999.5	0.35435	1	-		7716.11	8999.5	0.0515363	1	-		8174.53	8999.5	0.153665	1	-
GO:0072750	cellular response to leptomycin B	biological_process	1	1	0.0515379	1	-		518	8999.5	0.0515379	1	-		9057	8999.5	0.50644	1	-		1916	8999.5	0.0871155	1	-
GO:1901344	response to leptomycin B	biological_process	1	1	0.0515379	1	-		518	8999.5	0.0515379	1	-		9057	8999.5	0.50644	1	-		1916	8999.5	0.0871155	1	-
GO:0046041	ITP metabolic process	biological_process	2	2	0.051542	1	-		2985	8999.5	0.051542	1	-		3575	8999.5	0.0704229	1	-		3045	8999.5	0.0530895	1	-
GO:0045179	apical cortex	cellular_component	10	9	0.0515648	1	-		8412.1	8999.5	0.366758	1	-		6307.9	8999.5	0.0515648	1	-		7792.3	8999.5	0.2352	1	-
GO:0006489	dolichyl diphosphate biosynthetic process	biological_process	5	5	0.0515768	1	-		12772.8	8999.5	0.949345	1	-		5196.8	8999.5	0.0515768	1	-		8412.4	8999.5	0.408578	1	-
GO:0046465	dolichyl diphosphate metabolic process	biological_process	5	5	0.0515768	1	-		12772.8	8999.5	0.949345	1	-		5196.8	8999.5	0.0515768	1	-		8412.4	8999.5	0.408578	1	-
GO:0003681	bent DNA binding	molecular_function	1	1	0.0515776	1	-		531	8999.5	0.0515776	1	-		6635	8999.5	0.325702	1	-		1584	8999.5	0.0764424	1	-
GO:0050510	N-acetylgalactosaminyl-proteoglycan 3-beta-glucuronosyltransferase activity	molecular_function	4	4	0.0515786	1	-		4754.5	8999.5	0.0515786	1	-		8015.75	8999.5	0.354602	1	-		5807.5	8999.5	0.110698	1	-
GO:0050982	detection of mechanical stimulus	biological_process	51	48	0.0516361	1	-		8383.36	8999.5	0.214912	1	-		8169.25	8999.5	0.133131	1	-		7781.02	8999.5	0.0516361	1	-
GO:0030148	sphingolipid biosynthetic process	biological_process	103	87	0.0516419	1	-		8517.77	8999.5	0.193598	1	-		8395.31	8999.5	0.125387	1	-		8134.72	8999.5	0.0516419	1	-
GO:0090276	regulation of peptide hormone secretion	biological_process	192	149	0.0516419	1	-		8850.5	8999.5	0.388256	1	-		8369.54	8999.5	0.0516419	1	-		8469.75	8999.5	0.0935146	1	-
GO:0000703	oxidized pyrimidine nucleobase lesion DNA N-glycosylase activity	molecular_function	2	2	0.0516787	1	-		5715.5	8999.5	0.185898	1	-		3000	8999.5	0.0516787	1	-		3180.5	8999.5	0.0565345	1	-
GO:0001579	medium-chain fatty acid transport	biological_process	2	2	0.0516998	1	-		6319	8999.5	0.236929	1	-		3007.5	8999.5	0.0516998	1	-		3672.5	8999.5	0.0748117	1	-
GO:0051099	positive regulation of binding	biological_process	173	135	0.05172	1	-		8644.96	8999.5	0.213933	1	-		8347.1	8999.5	0.0541089	1	-		8324.1	8999.5	0.05172	1	-
GO:0010216	maintenance of DNA methylation	biological_process	7	7	0.0517394	1	-		6387.71	8999.5	0.0944006	1	-		6152.71	8999.5	0.0748064	1	-		5778.14	8999.5	0.0517394	1	-
GO:0006886	intracellular protein transport	biological_process	849	361	0.0517624	1	-		8734.24	8999.5	0.0970408	1	-		8695.59	8999.5	0.0517624	1	-		8728.79	8999.5	0.0866151	1	-
GO:0106293	NADH oxidase H202-forming activity	molecular_function	2	1	0.0517704	1	-		3011	8999.5	0.0517704	1	-		11435.5	8999.5	0.74757	1	-		6315.5	8999.5	0.233494	1	-
GO:0019150	D-ribulokinase activity	molecular_function	1	1	0.0517934	1	-		5636	8999.5	0.260055	1	-		544	8999.5	0.0517934	1	-		864	8999.5	0.05856	1	-
GO:0050201	fucokinase activity	molecular_function	1	1	0.051815	1	-		10595	8999.5	0.620856	1	-		545	8999.5	0.051815	1	-		3393	8999.5	0.140455	1	-
GO:0008115	sarcosine oxidase activity	molecular_function	1	1	0.051815	1	-		543	8999.5	0.051815	1	-		2375	8999.5	0.101635	1	-		1038	8999.5	0.0625947	1	-
GO:0050031	L-pipecolate oxidase activity	molecular_function	1	1	0.051815	1	-		543	8999.5	0.051815	1	-		2375	8999.5	0.101635	1	-		1038	8999.5	0.0625947	1	-
GO:0015116	sulfate transmembrane transporter activity	molecular_function	16	14	0.0518226	1	-		6875.25	8999.5	0.0518226	1	-		9663.88	8999.5	0.698746	1	-		8492.31	8999.5	0.35227	1	-
GO:0042352	GDP-L-fucose salvage	biological_process	1	1	0.0518508	1	-		10595	8999.5	0.625128	1	-		545	8999.5	0.0518508	1	-		3393	8999.5	0.141637	1	-
GO:1900029	positive regulation of ruffle assembly	biological_process	15	14	0.0518646	1	-		9805.47	8999.5	0.73398	1	-		6794.27	8999.5	0.0518646	1	-		8468.4	8999.5	0.353055	1	-
GO:0072174	metanephric tubule formation	biological_process	6	6	0.0519186	1	-		9447.67	8999.5	0.591632	1	-		5540.83	8999.5	0.0519186	1	-		6378.67	8999.5	0.110322	1	-
GO:0031965	nuclear membrane	cellular_component	294	203	0.0519895	1	-		8835.16	8999.5	0.322713	1	-		8497.81	8999.5	0.0519895	1	-		8620	8999.5	0.116922	1	-
GO:1902731	negative regulation of chondrocyte proliferation	biological_process	4	4	0.0520425	1	-		7833.25	8999.5	0.331617	1	-		4757.25	8999.5	0.0520425	1	-		5857	8999.5	0.114867	1	-
GO:0033514	L-lysine catabolic process to acetyl-CoA via L-pipecolate	biological_process	1	1	0.0520977	1	-		543	8999.5	0.0520977	1	-		2375	8999.5	0.102137	1	-		1038	8999.5	0.0630492	1	-
GO:0044691	tooth eruption	biological_process	6	6	0.0521112	1	-		5507.5	8999.5	0.0521112	1	-		10724.3	8999.5	0.795316	1	-		8131.08	8999.5	0.34668	1	-
GO:0048672	positive regulation of collateral sprouting	biological_process	10	9	0.0521495	1	-		6291.25	8999.5	0.0521495	1	-		6872.8	8999.5	0.100246	1	-		6600.6	8999.5	0.0751763	1	-
GO:0001865	NK T cell differentiation	biological_process	10	10	0.0521744	1	-		10074.6	8999.5	0.751169	1	-		6314.7	8999.5	0.0521744	1	-		8034	8999.5	0.285687	1	-
GO:0022852	glycine-gated chloride ion channel activity	molecular_function	2	2	0.0522458	1	-		3898	8999.5	0.0827246	1	-		5054.5	8999.5	0.142194	1	-		3029	8999.5	0.0522458	1	-
GO:0005746	mitochondrial respirasome	cellular_component	84	69	0.0522631	1	-		8279.57	8999.5	0.110065	1	-		8177.62	8999.5	0.07655	1	-		8059.19	8999.5	0.0522631	1	-
GO:0030976	thiamine pyrophosphate binding	molecular_function	8	8	0.052296	1	-		6249.62	8999.5	0.0680332	1	-		6011.5	8999.5	0.052296	1	-		6498.75	8999.5	0.087507	1	-
GO:0097418	neurofibrillary tangle	cellular_component	5	5	0.0523526	1	-		8848.3	8999.5	0.478063	1	-		5218.8	8999.5	0.0523526	1	-		8002	8999.5	0.336671	1	-
GO:0045824	negative regulation of innate immune response	biological_process	69	54	0.0524315	1	-		8216.78	8999.5	0.116703	1	-		7963.75	8999.5	0.0524315	1	-		8117.7	8999.5	0.0874986	1	-
GO:1903131	mononuclear cell differentiation	biological_process	412	230	0.0524619	1	-		8612.07	8999.5	0.0847544	1	-		8741.6	8999.5	0.174271	1	-		8552.99	8999.5	0.0524619	1	-
GO:0080132	fatty acid alpha-hydroxylase activity	molecular_function	1	1	0.052467	1	-		6380	8999.5	0.307996	1	-		575	8999.5	0.052467	1	-		1588	8999.5	0.0765595	1	-
GO:1990221	L-cysteine desulfurase complex	cellular_component	2	2	0.0525062	1	-		14864	8999.5	0.944903	1	-		3033.5	8999.5	0.0525062	1	-		7864	8999.5	0.381972	1	-
GO:0004067	asparaginase activity	molecular_function	2	2	0.0525079	1	-		4670.5	8999.5	0.119941	1	-		4399.5	8999.5	0.105953	1	-		3038.5	8999.5	0.0525079	1	-
GO:0006776	vitamin A metabolic process	biological_process	8	7	0.0525152	1	-		8771.88	8999.5	0.458321	1	-		5998.25	8999.5	0.0525152	1	-		7165.5	8999.5	0.164363	1	-
GO:0030132	clathrin coat of coated pit	cellular_component	14	14	0.0525311	1	-		6710.93	8999.5	0.0525311	1	-		10268.4	8999.5	0.822036	1	-		9332	8999.5	0.60122	1	-
GO:0032056	positive regulation of translation in response to stress	biological_process	8	8	0.0525392	1	-		5975.38	8999.5	0.0525392	1	-		6985	8999.5	0.139381	1	-		6014.06	8999.5	0.0544022	1	-
GO:1902750	negative regulation of cell cycle G2/M phase transition	biological_process	60	57	0.0525538	1	-		8005.52	8999.5	0.0771382	1	-		7893.8	8999.5	0.0525538	1	-		8119.29	8999.5	0.103339	1	-
GO:0032762	mast cell cytokine production	biological_process	5	5	0.0525621	1	-		6520	8999.5	0.148247	1	-		6441.2	8999.5	0.138555	1	-		5196.2	8999.5	0.0525621	1	-
GO:0032763	regulation of mast cell cytokine production	biological_process	5	5	0.0525621	1	-		6520	8999.5	0.148247	1	-		6441.2	8999.5	0.138555	1	-		5196.2	8999.5	0.0525621	1	-
GO:0090265	positive regulation of immune complex clearance by monocytes and macrophages	biological_process	2	2	0.052607	1	-		8623.5	8999.5	0.466611	1	-		3013	8999.5	0.052607	1	-		4836.25	8999.5	0.130495	1	-
GO:0071243	cellular response to arsenic-containing substance	biological_process	20	18	0.0526422	1	-		7893.6	8999.5	0.179102	1	-		7140.55	8999.5	0.0571289	1	-		7090.1	8999.5	0.0526422	1	-
GO:0035332	positive regulation of hippo signaling	biological_process	6	5	0.0526461	1	-		5526	8999.5	0.0526461	1	-		8613.17	8999.5	0.432621	1	-		6526	8999.5	0.126563	1	-
GO:0005883	neurofilament	cellular_component	9	8	0.0526919	1	-		11037.8	8999.5	0.882968	1	-		6187	8999.5	0.0526919	1	-		9010.11	8999.5	0.506926	1	-
GO:0042308	negative regulation of protein import into nucleus	biological_process	13	13	0.0527012	1	-		7481.23	8999.5	0.152206	1	-		6899.92	8999.5	0.0741442	1	-		6632.23	8999.5	0.0527012	1	-
GO:1904590	negative regulation of protein import	biological_process	13	13	0.0527012	1	-		7481.23	8999.5	0.152206	1	-		6899.92	8999.5	0.0741442	1	-		6632.23	8999.5	0.0527012	1	-
GO:0044262	cellular carbohydrate metabolic process	biological_process	274	200	0.052702	1	-		8657.69	8999.5	0.16656	1	-		8475.01	8999.5	0.052702	1	-		8575.21	8999.5	0.105396	1	-
GO:0009266	response to temperature stimulus	biological_process	172	138	0.0527275	1	-		9043.35	8999.5	0.587579	1	-		8339.43	8999.5	0.0527275	1	-		8391.55	8999.5	0.073826	1	-
GO:0072349	modified amino acid transmembrane transporter activity	molecular_function	22	21	0.0527419	1	-		7369.16	8999.5	0.0715182	1	-		7781.95	8999.5	0.137778	1	-		7193.39	8999.5	0.0527419	1	-
GO:0032747	positive regulation of interleukin-23 production	biological_process	7	7	0.0528048	1	-		5788.14	8999.5	0.0528048	1	-		8295.64	8999.5	0.362846	1	-		7814.64	8999.5	0.278815	1	-
GO:1903311	regulation of mRNA metabolic process	biological_process	279	194	0.0528189	1	-		8458.37	8999.5	0.0528189	1	-		8737.11	8999.5	0.216604	1	-		8502.14	8999.5	0.0673896	1	-
GO:1902742	apoptotic process involved in development	biological_process	38	35	0.0528354	1	-		8374.2	8999.5	0.243985	1	-		7613.05	8999.5	0.0528354	1	-		8609.97	8999.5	0.337921	1	-
GO:0010761	fibroblast migration	biological_process	46	44	0.052837	1	-		7726.85	8999.5	0.052837	1	-		9769	8999.5	0.848846	1	-		8979.82	8999.5	0.506134	1	-
GO:0042627	chylomicron	cellular_component	13	8	0.0528532	1	-		7293.77	8999.5	0.120752	1	-		6657.69	8999.5	0.0528532	1	-		6802.38	8999.5	0.0650196	1	-
GO:1902962	regulation of metalloendopeptidase activity involved in amyloid precursor protein catabolic process	biological_process	2	2	0.0528639	1	-		3021	8999.5	0.0528639	1	-		4368	8999.5	0.105105	1	-		3845	8999.5	0.0813205	1	-
GO:1902963	negative regulation of metalloendopeptidase activity involved in amyloid precursor protein catabolic process	biological_process	2	2	0.0528639	1	-		3021	8999.5	0.0528639	1	-		4368	8999.5	0.105105	1	-		3845	8999.5	0.0813205	1	-
GO:0090151	establishment of protein localization to mitochondrial membrane	biological_process	28	26	0.0528975	1	-		8361.98	8999.5	0.26912	1	-		7390.54	8999.5	0.0528975	1	-		8177.39	8999.5	0.209624	1	-
GO:0008541	proteasome regulatory particle, lid subcomplex	cellular_component	7	7	0.0529183	1	-		9271.43	8999.5	0.560042	1	-		5809.43	8999.5	0.0529183	1	-		7563.86	8999.5	0.235574	1	-
GO:0031210	phosphatidylcholine binding	molecular_function	30	28	0.0530124	1	-		8324.13	8999.5	0.240475	1	-		7457.37	8999.5	0.0530124	1	-		7618.27	8999.5	0.0741373	1	-
GO:0050997	quaternary ammonium group binding	molecular_function	30	28	0.0530124	1	-		8324.13	8999.5	0.240475	1	-		7457.37	8999.5	0.0530124	1	-		7618.27	8999.5	0.0741373	1	-
GO:0001165	RNA polymerase I cis-regulatory region sequence-specific DNA binding	molecular_function	1	1	0.0530372	1	-		602	8999.5	0.0530372	1	-		12531	8999.5	0.75209	1	-		3174	8999.5	0.131345	1	-
GO:0046467	membrane lipid biosynthetic process	biological_process	141	114	0.0530435	1	-		8685.07	8999.5	0.265202	1	-		8278.83	8999.5	0.0539311	1	-		8260.11	8999.5	0.0530435	1	-
GO:0060603	mammary gland duct morphogenesis	biological_process	28	27	0.0530721	1	-		7377.62	8999.5	0.0530721	1	-		9561.14	8999.5	0.724512	1	-		8884.79	8999.5	0.469179	1	-
GO:0009206	purine ribonucleoside triphosphate biosynthetic process	biological_process	60	53	0.0530742	1	-		7879.35	8999.5	0.0530742	1	-		8154.88	8999.5	0.110084	1	-		8029.43	8999.5	0.0814563	1	-
GO:0042994	cytoplasmic sequestering of transcription factor	biological_process	15	15	0.0530886	1	-		6788.17	8999.5	0.0530886	1	-		10074.2	8999.5	0.792403	1	-		8614.27	8999.5	0.397161	1	-
GO:0008202	steroid metabolic process	biological_process	305	187	0.0530929	1	-		8869.93	8999.5	0.379783	1	-		8501.94	8999.5	0.0530929	1	-		8579.02	8999.5	0.0953394	1	-
GO:0035900	response to isolation stress	biological_process	7	7	0.0531063	1	-		7148.43	8999.5	0.177675	1	-		6683.14	8999.5	0.121037	1	-		5794.57	8999.5	0.0531063	1	-
GO:0071696	ectodermal placode development	biological_process	13	12	0.0531403	1	-		6629.65	8999.5	0.0531403	1	-		10972.2	8999.5	0.916822	1	-		8602.69	8999.5	0.403633	1	-
GO:0004479	methionyl-tRNA formyltransferase activity	molecular_function	1	1	0.0531475	1	-		607	8999.5	0.0531475	1	-		16982	8999.5	0.937656	1	-		4832	8999.5	0.211473	1	-
GO:0032934	sterol binding	molecular_function	60	51	0.0531622	1	-		9825.92	8999.5	0.894337	1	-		7906.26	8999.5	0.0531622	1	-		8905.66	8999.5	0.45098	1	-
GO:0003342	proepicardium development	biological_process	1	1	0.0531632	1	-		14019	8999.5	0.835187	1	-		604	8999.5	0.0531632	1	-		2892	8999.5	0.120689	1	-
GO:0003343	septum transversum development	biological_process	1	1	0.0531632	1	-		14019	8999.5	0.835187	1	-		604	8999.5	0.0531632	1	-		2892	8999.5	0.120689	1	-
GO:0097403	cellular response to raffinose	biological_process	1	1	0.0531632	1	-		14019	8999.5	0.835187	1	-		604	8999.5	0.0531632	1	-		2892	8999.5	0.120689	1	-
GO:1901545	response to raffinose	biological_process	1	1	0.0531632	1	-		14019	8999.5	0.835187	1	-		604	8999.5	0.0531632	1	-		2892	8999.5	0.120689	1	-
GO:0071208	histone pre-mRNA DCP binding	molecular_function	4	4	0.0531707	1	-		7878.25	8999.5	0.334898	1	-		4790.25	8999.5	0.0531707	1	-		4886	8999.5	0.057076	1	-
GO:0003188	heart valve formation	biological_process	13	12	0.0531942	1	-		6632.54	8999.5	0.0531942	1	-		8836.54	8999.5	0.460902	1	-		7849.77	8999.5	0.218871	1	-
GO:0061830	concave side of sperm head	cellular_component	1	1	0.0532276	1	-		682	8999.5	0.0549358	1	-		1115	8999.5	0.0649152	1	-		600	8999.5	0.0532276	1	-
GO:0042585	germinal vesicle	cellular_component	3	3	0.0532303	1	-		12794.7	8999.5	0.897932	1	-		4146	8999.5	0.0532303	1	-		7994	8999.5	0.371726	1	-
GO:0034462	small-subunit processome assembly	biological_process	3	3	0.0532584	1	-		4164	8999.5	0.054917	1	-		5113.33	8999.5	0.0986212	1	-		4133	8999.5	0.0532584	1	-
GO:0032427	GBD domain binding	molecular_function	2	2	0.0532695	1	-		3062.5	8999.5	0.0532695	1	-		7732.5	8999.5	0.367082	1	-		9876.5	8999.5	0.596571	1	-
GO:0046620	regulation of organ growth	biological_process	90	80	0.0532971	1	-		8729.54	8999.5	0.334762	1	-		8094.02	8999.5	0.0532971	1	-		8490.21	8999.5	0.192605	1	-
GO:0060743	epithelial cell maturation involved in prostate gland development	biological_process	3	3	0.0533113	1	-		6501.33	8999.5	0.207125	1	-		4142	8999.5	0.0533113	1	-		4149	8999.5	0.053909	1	-
GO:0042832	defense response to protozoan	biological_process	23	20	0.0533255	1	-		7216.39	8999.5	0.0533255	1	-		8891.8	8999.5	0.46759	1	-		8027.48	8999.5	0.192903	1	-
GO:0060716	labyrinthine layer blood vessel development	biological_process	18	18	0.0533439	1	-		9328.5	8999.5	0.616399	1	-		7002.94	8999.5	0.0533439	1	-		8399.22	8999.5	0.319152	1	-
GO:0010172	embryonic body morphogenesis	biological_process	10	10	0.0533456	1	-		8054.3	8999.5	0.290699	1	-		6323.2	8999.5	0.0533456	1	-		7141.5	8999.5	0.134192	1	-
GO:0097284	hepatocyte apoptotic process	biological_process	14	13	0.053354	1	-		8323.29	8999.5	0.323207	1	-		6889.36	8999.5	0.0669118	1	-		6725.14	8999.5	0.053354	1	-
GO:0099072	regulation of postsynaptic membrane neurotransmitter receptor levels	biological_process	62	51	0.0533664	1	-		8596.05	8999.5	0.292412	1	-		8291.37	8999.5	0.148828	1	-		7899.72	8999.5	0.0533664	1	-
GO:0019988	charged-tRNA amino acid modification	biological_process	1	1	0.0533692	1	-		607	8999.5	0.0533692	1	-		16982	8999.5	0.937912	1	-		4832	8999.5	0.213042	1	-
GO:0071951	conversion of methionyl-tRNA to N-formyl-methionyl-tRNA	biological_process	1	1	0.0533692	1	-		607	8999.5	0.0533692	1	-		16982	8999.5	0.937912	1	-		4832	8999.5	0.213042	1	-
GO:1900120	regulation of receptor binding	biological_process	19	19	0.0533795	1	-		8182.63	8999.5	0.257017	1	-		7057.03	8999.5	0.0533795	1	-		7652.79	8999.5	0.135072	1	-
GO:0016272	prefoldin complex	cellular_component	6	6	0.0533821	1	-		7382.75	8999.5	0.228799	1	-		5563.83	8999.5	0.0533821	1	-		5879.5	8999.5	0.0725492	1	-
GO:0001632	leukotriene B4 receptor activity	molecular_function	1	1	0.0533906	1	-		8439	8999.5	0.458691	1	-		619	8999.5	0.0533906	1	-		1513	8999.5	0.0745865	1	-
GO:0045523	interleukin-27 receptor binding	molecular_function	1	1	0.0533906	1	-		911	8999.5	0.0597847	1	-		643	8999.5	0.0539019	1	-		619	8999.5	0.0533906	1	-
GO:0046588	negative regulation of calcium-dependent cell-cell adhesion	biological_process	1	1	0.0533921	1	-		608	8999.5	0.0533921	1	-		4145	8999.5	0.17659	1	-		990	8999.5	0.0619333	1	-
GO:2000677	regulation of transcription regulatory region DNA binding	biological_process	50	48	0.0534081	1	-		8522.91	8999.5	0.275541	1	-		7795.29	8999.5	0.0534081	1	-		7870.79	8999.5	0.0685013	1	-
GO:2000808	negative regulation of synaptic vesicle clustering	biological_process	1	1	0.0534609	1	-		611	8999.5	0.0534609	1	-		2064	8999.5	0.0916494	1	-		903	8999.5	0.0599235	1	-
GO:0006323	DNA packaging	biological_process	181	125	0.0534847	1	-		8599.06	8999.5	0.173877	1	-		8358.26	8999.5	0.0534847	1	-		8493.57	8999.5	0.110359	1	-
GO:0005770	late endosome	cellular_component	275	183	0.0534865	1	-		8474.17	8999.5	0.0534865	1	-		9028.78	8999.5	0.554351	1	-		8808.09	8999.5	0.292184	1	-
GO:0021636	trigeminal nerve morphogenesis	biological_process	5	5	0.0535108	1	-		6349.4	8999.5	0.129404	1	-		6678.2	8999.5	0.162083	1	-		5225.8	8999.5	0.0535108	1	-
GO:0021637	trigeminal nerve structural organization	biological_process	5	5	0.0535108	1	-		6349.4	8999.5	0.129404	1	-		6678.2	8999.5	0.162083	1	-		5225.8	8999.5	0.0535108	1	-
GO:0047290	(alpha-N-acetylneuraminyl-2,3-beta-galactosyl-1,3)-N-acetyl-galactosaminide 6-alpha-sialyltransferase activity	molecular_function	2	2	0.0535514	1	-		10556.5	8999.5	0.664547	1	-		3069.5	8999.5	0.0535514	1	-		4075	8999.5	0.0903109	1	-
GO:0010586	miRNA metabolic process	biological_process	26	26	0.0535569	1	-		7728.5	8999.5	0.112398	1	-		7524.58	8999.5	0.0762703	1	-		7327.94	8999.5	0.0535569	1	-
GO:2000790	regulation of mesenchymal cell proliferation involved in lung development	biological_process	1	1	0.0535758	1	-		6078	8999.5	0.290489	1	-		622	8999.5	0.0535758	1	-		1191	8999.5	0.0669003	1	-
GO:2000791	negative regulation of mesenchymal cell proliferation involved in lung development	biological_process	1	1	0.0535758	1	-		6078	8999.5	0.290489	1	-		622	8999.5	0.0535758	1	-		1191	8999.5	0.0669003	1	-
GO:2000795	negative regulation of epithelial cell proliferation involved in lung morphogenesis	biological_process	1	1	0.0535758	1	-		6078	8999.5	0.290489	1	-		622	8999.5	0.0535758	1	-		1191	8999.5	0.0669003	1	-
GO:0030307	positive regulation of cell growth	biological_process	158	125	0.053576	1	-		8610.29	8999.5	0.198198	1	-		8394.98	8999.5	0.0780557	1	-		8301.76	8999.5	0.053576	1	-
GO:0035494	SNARE complex disassembly	biological_process	3	3	0.0535763	1	-		6041.33	8999.5	0.164428	1	-		4146	8999.5	0.0535763	1	-		5056.67	8999.5	0.0956281	1	-
GO:0006112	energy reserve metabolic process	biological_process	81	74	0.0535767	1	-		8031.07	8999.5	0.0535767	1	-		8387.44	8999.5	0.153042	1	-		8153.84	8999.5	0.079958	1	-
GO:0001893	maternal placenta development	biological_process	35	35	0.0536109	1	-		8068.97	8999.5	0.154887	1	-		7756.54	8999.5	0.0821307	1	-		7549.77	8999.5	0.0536109	1	-
GO:0030878	thyroid gland development	biological_process	24	21	0.0536677	1	-		9897.67	8999.5	0.812459	1	-		7273.33	8999.5	0.0536677	1	-		8969	8999.5	0.501264	1	-
GO:0034136	negative regulation of toll-like receptor 2 signaling pathway	biological_process	7	7	0.0536697	1	-		7239	8999.5	0.189282	1	-		5816.14	8999.5	0.0536697	1	-		7345.29	8999.5	0.204115	1	-
GO:0004398	histidine decarboxylase activity	molecular_function	1	1	0.0536791	1	-		5686	8999.5	0.263305	1	-		632	8999.5	0.0536791	1	-		969	8999.5	0.0609556	1	-
GO:1902338	negative regulation of apoptotic process involved in morphogenesis	biological_process	5	5	0.0537063	1	-		9560.8	8999.5	0.602529	1	-		5239.2	8999.5	0.0537063	1	-		7644.4	8999.5	0.285665	1	-
GO:1904746	negative regulation of apoptotic process involved in development	biological_process	5	5	0.0537063	1	-		9560.8	8999.5	0.602529	1	-		5239.2	8999.5	0.0537063	1	-		7644.4	8999.5	0.285665	1	-
GO:0006739	NADP metabolic process	biological_process	35	31	0.0537199	1	-		9582.06	8999.5	0.762795	1	-		7567.89	8999.5	0.0537199	1	-		8669.06	8999.5	0.369421	1	-
GO:0000820	regulation of glutamine family amino acid metabolic process	biological_process	7	7	0.0537742	1	-		5789.29	8999.5	0.0537742	1	-		6196.86	8999.5	0.0782929	1	-		6501	8999.5	0.104461	1	-
GO:0008353	RNA polymerase II CTD heptapeptide repeat kinase activity	molecular_function	12	12	0.0538109	1	-		9556.17	8999.5	0.648275	1	-		6571.92	8999.5	0.0538109	1	-		7476.33	8999.5	0.157292	1	-
GO:0031054	pre-miRNA processing	biological_process	14	13	0.0539078	1	-		8190.21	8999.5	0.288539	1	-		6754.64	8999.5	0.0539078	1	-		6971.86	8999.5	0.0753169	1	-
GO:0034346	positive regulation of type III interferon production	biological_process	1	1	0.0539216	1	-		4291	8999.5	0.184861	1	-		637	8999.5	0.0539216	1	-		923	8999.5	0.0604021	1	-
GO:0090416	nicotinate transmembrane transporter activity	molecular_function	1	1	0.0539242	1	-		651	8999.5	0.0540806	1	-		1041	8999.5	0.0627454	1	-		645	8999.5	0.0539242	1	-
GO:0000322	storage vacuole	cellular_component	2	2	0.05399	1	-		3062	8999.5	0.05399	1	-		5344.5	8999.5	0.160482	1	-		3657.5	8999.5	0.0737422	1	-
GO:0004586	ornithine decarboxylase activity	molecular_function	2	2	0.0539923	1	-		7622	8999.5	0.354082	1	-		3079	8999.5	0.0539923	1	-		5558.5	8999.5	0.175439	1	-
GO:0061198	fungiform papilla formation	biological_process	3	3	0.0540091	1	-		4137.17	8999.5	0.0540091	1	-		8148.67	8999.5	0.391023	1	-		5143	8999.5	0.10138	1	-
GO:0008962	phosphatidylglycerophosphatase activity	molecular_function	1	1	0.0540135	1	-		3197	8999.5	0.132521	1	-		648	8999.5	0.0540135	1	-		1827	8999.5	0.0835903	1	-
GO:0032804	negative regulation of low-density lipoprotein particle receptor catabolic process	biological_process	2	2	0.0540323	1	-		3062.5	8999.5	0.0540323	1	-		13124.5	8999.5	0.871081	1	-		6371.5	8999.5	0.240723	1	-
GO:0140035	ubiquitination-like modification-dependent protein binding	molecular_function	13	13	0.054059	1	-		7512.08	8999.5	0.152228	1	-		7186.65	8999.5	0.10571	1	-		6670.38	8999.5	0.054059	1	-
GO:2001142	nicotinate transport	biological_process	1	1	0.0540604	1	-		651	8999.5	0.0543388	1	-		1041	8999.5	0.063023	1	-		645	8999.5	0.0540604	1	-
GO:0070874	negative regulation of glycogen metabolic process	biological_process	7	7	0.0540713	1	-		6879.71	8999.5	0.144381	1	-		6492.71	8999.5	0.102423	1	-		5810.14	8999.5	0.0540713	1	-
GO:0110156	methylguanosine-cap decapping	biological_process	15	15	0.0540746	1	-		7567.63	8999.5	0.150733	1	-		6828.7	8999.5	0.0540746	1	-		6845.4	8999.5	0.056476	1	-
GO:0099050	vesicle scission	biological_process	1	1	0.0540835	1	-		640	8999.5	0.0540835	1	-		8336	8999.5	0.450832	1	-		2520	8999.5	0.106995	1	-
GO:0030838	positive regulation of actin filament polymerization	biological_process	93	79	0.0541155	1	-		9036.58	8999.5	0.554281	1	-		8115.25	8999.5	0.0541155	1	-		8532.89	8999.5	0.20915	1	-
GO:0043281	regulation of cysteine-type endopeptidase activity involved in apoptotic process	biological_process	199	158	0.0541197	1	-		9041.6	8999.5	0.589263	1	-		8391.34	8999.5	0.0541197	1	-		8863.18	8999.5	0.389226	1	-
GO:1903975	regulation of glial cell migration	biological_process	17	17	0.0541248	1	-		8346.21	8999.5	0.313551	1	-		6953.47	8999.5	0.0541248	1	-		7367.35	8999.5	0.102988	1	-
GO:1904289	regulation of mitotic DNA damage checkpoint	biological_process	2	2	0.0541634	1	-		3068	8999.5	0.0541634	1	-		8238.5	8999.5	0.419908	1	-		6560.75	8999.5	0.256055	1	-
GO:0016539	intein-mediated protein splicing	biological_process	2	2	0.0541962	1	-		12101	8999.5	0.804549	1	-		3064	8999.5	0.0541962	1	-		6968	8999.5	0.294863	1	-
GO:0030908	protein splicing	biological_process	2	2	0.0541962	1	-		12101	8999.5	0.804549	1	-		3064	8999.5	0.0541962	1	-		6968	8999.5	0.294863	1	-
GO:0106134	positive regulation of cardiac muscle cell contraction	biological_process	1	1	0.0542691	1	-		648	8999.5	0.0542691	1	-		4610	8999.5	0.200391	1	-		1409	8999.5	0.0723732	1	-
GO:1903116	positive regulation of actin filament-based movement	biological_process	1	1	0.0542691	1	-		648	8999.5	0.0542691	1	-		4610	8999.5	0.200391	1	-		1409	8999.5	0.0723732	1	-
GO:2000233	negative regulation of rRNA processing	biological_process	3	3	0.0542702	1	-		9925	8999.5	0.627927	1	-		4164	8999.5	0.0542702	1	-		4676	8999.5	0.07628	1	-
GO:1905913	negative regulation of calcium ion export across plasma membrane	biological_process	4	4	0.0542704	1	-		5316.75	8999.5	0.0804785	1	-		5499.25	8999.5	0.0906521	1	-		4799.25	8999.5	0.0542704	1	-
GO:0046715	active borate transmembrane transporter activity	molecular_function	1	1	0.0542822	1	-		660	8999.5	0.0542822	1	-		4122	8999.5	0.174892	1	-		1604	8999.5	0.0770295	1	-
GO:0070774	phytoceramidase activity	molecular_function	1	1	0.0542822	1	-		867	8999.5	0.0587747	1	-		1011	8999.5	0.0620944	1	-		663	8999.5	0.0542822	1	-
GO:0010428	methyl-CpNpG binding	molecular_function	1	1	0.0543047	1	-		7447	8999.5	0.384194	1	-		661	8999.5	0.0543047	1	-		3142	8999.5	0.130133	1	-
GO:2000612	regulation of thyroid-stimulating hormone secretion	biological_process	1	1	0.0543156	1	-		8983	8999.5	0.503662	1	-		656	8999.5	0.0543156	1	-		1373	8999.5	0.07139	1	-
GO:0071847	TNFSF11-mediated signaling pathway	biological_process	5	5	0.054317	1	-		7946.4	8999.5	0.331546	1	-		5253.2	8999.5	0.054317	1	-		5984.6	8999.5	0.100215	1	-
GO:0034777	recycling endosome lumen	cellular_component	1	1	0.0543177	1	-		653	8999.5	0.0543177	1	-		9134	8999.5	0.511461	1	-		3201	8999.5	0.133126	1	-
GO:0004620	phospholipase activity	molecular_function	103	81	0.0543682	1	-		8711.02	8999.5	0.292626	1	-		8172.09	8999.5	0.0543682	1	-		8211.19	8999.5	0.0642034	1	-
GO:0060340	positive regulation of type I interferon-mediated signaling pathway	biological_process	13	13	0.0543845	1	-		10486.9	8999.5	0.855424	1	-		6667.85	8999.5	0.0543845	1	-		8272.77	8999.5	0.316289	1	-
GO:0003836	beta-galactoside (CMP) alpha-2,3-sialyltransferase activity	molecular_function	7	7	0.0543881	1	-		7025	8999.5	0.15849	1	-		6132.21	8999.5	0.0727772	1	-		5840.93	8999.5	0.0543881	1	-
GO:0006671	phytosphingosine metabolic process	biological_process	1	1	0.0544552	1	-		867	8999.5	0.0591489	1	-		1011	8999.5	0.0622949	1	-		663	8999.5	0.0544552	1	-
GO:0071602	phytosphingosine biosynthetic process	biological_process	1	1	0.0544552	1	-		867	8999.5	0.0591489	1	-		1011	8999.5	0.0622949	1	-		663	8999.5	0.0544552	1	-
GO:0043250	sodium-dependent organic anion transmembrane transporter activity	molecular_function	1	1	0.0544619	1	-		1023	8999.5	0.0624192	1	-		1200	8999.5	0.0666319	1	-		672	8999.5	0.0544619	1	-
GO:2000601	positive regulation of Arp2/3 complex-mediated actin nucleation	biological_process	10	10	0.0544895	1	-		8096.4	8999.5	0.299289	1	-		6531.5	8999.5	0.0680217	1	-		6336.15	8999.5	0.0544895	1	-
GO:1903216	regulation of protein processing involved in protein targeting to mitochondrion	biological_process	2	2	0.0545087	1	-		11891.5	8999.5	0.7886	1	-		3096.5	8999.5	0.0545087	1	-		5645	8999.5	0.183013	1	-
GO:1903217	negative regulation of protein processing involved in protein targeting to mitochondrion	biological_process	2	2	0.0545087	1	-		11891.5	8999.5	0.7886	1	-		3096.5	8999.5	0.0545087	1	-		5645	8999.5	0.183013	1	-
GO:0051892	negative regulation of cardioblast differentiation	biological_process	2	2	0.0545252	1	-		3100	8999.5	0.0549386	1	-		5920.5	8999.5	0.202531	1	-		3091.5	8999.5	0.0545252	1	-
GO:1990112	RQC complex	cellular_component	3	3	0.0545289	1	-		4166	8999.5	0.0545289	1	-		5862.5	8999.5	0.149203	1	-		4744.67	8999.5	0.0795168	1	-
GO:0035445	borate transmembrane transport	biological_process	1	1	0.0545484	1	-		660	8999.5	0.0545484	1	-		4122	8999.5	0.175553	1	-		1604	8999.5	0.0777521	1	-
GO:0046713	borate transport	biological_process	1	1	0.0545484	1	-		660	8999.5	0.0545484	1	-		4122	8999.5	0.175553	1	-		1604	8999.5	0.0777521	1	-
GO:1902358	sulfate transmembrane transport	biological_process	16	14	0.0545637	1	-		6875.25	8999.5	0.0545637	1	-		9663.88	8999.5	0.702296	1	-		8492.31	8999.5	0.360549	1	-
GO:1905413	regulation of dense core granule exocytosis	biological_process	1	1	0.0545718	1	-		10099	8999.5	0.5892	1	-		667	8999.5	0.0545718	1	-		3805	8999.5	0.160454	1	-
GO:0072023	thick ascending limb development	biological_process	1	1	0.0546184	1	-		663	8999.5	0.0546184	1	-		11629	8999.5	0.696732	1	-		2715	8999.5	0.114204	1	-
GO:0072024	macula densa development	biological_process	1	1	0.0546184	1	-		663	8999.5	0.0546184	1	-		11629	8999.5	0.696732	1	-		2715	8999.5	0.114204	1	-
GO:0072051	juxtaglomerular apparatus development	biological_process	1	1	0.0546184	1	-		663	8999.5	0.0546184	1	-		11629	8999.5	0.696732	1	-		2715	8999.5	0.114204	1	-
GO:0072206	metanephric juxtaglomerular apparatus development	biological_process	1	1	0.0546184	1	-		663	8999.5	0.0546184	1	-		11629	8999.5	0.696732	1	-		2715	8999.5	0.114204	1	-
GO:0072227	metanephric macula densa development	biological_process	1	1	0.0546184	1	-		663	8999.5	0.0546184	1	-		11629	8999.5	0.696732	1	-		2715	8999.5	0.114204	1	-
GO:0072233	metanephric thick ascending limb development	biological_process	1	1	0.0546184	1	-		663	8999.5	0.0546184	1	-		11629	8999.5	0.696732	1	-		2715	8999.5	0.114204	1	-
GO:0032627	interleukin-23 production	biological_process	9	9	0.0546375	1	-		6193.11	8999.5	0.0546375	1	-		8162.28	8999.5	0.317315	1	-		7837.39	8999.5	0.256712	1	-
GO:0032667	regulation of interleukin-23 production	biological_process	9	9	0.0546375	1	-		6193.11	8999.5	0.0546375	1	-		8162.28	8999.5	0.317315	1	-		7837.39	8999.5	0.256712	1	-
GO:0043251	sodium-dependent organic anion transport	biological_process	1	1	0.0546418	1	-		1023	8999.5	0.0627622	1	-		1200	8999.5	0.0668729	1	-		672	8999.5	0.0546418	1	-
GO:0048468	cell development	biological_process	2020	526	0.0546671	1	-		8911.69	8999.5	0.330496	1	-		8805.12	8999.5	0.0546671	1	-		8861.74	8999.5	0.171398	1	-
GO:0047016	cholest-5-ene-3-beta,7-alpha-diol 3-beta-dehydrogenase activity	molecular_function	1	1	0.0546873	1	-		9736	8999.5	0.557202	1	-		678	8999.5	0.0546873	1	-		2357	8999.5	0.100661	1	-
GO:0071878	negative regulation of adenylate cyclase-activating adrenergic receptor signaling pathway	biological_process	4	4	0.0547015	1	-		4800	8999.5	0.0547015	1	-		8028.25	8999.5	0.356979	1	-		7192.25	8999.5	0.246898	1	-
GO:0046628	positive regulation of insulin receptor signaling pathway	biological_process	22	20	0.0547288	1	-		7687.98	8999.5	0.125365	1	-		7204.48	8999.5	0.0547288	1	-		7772.86	8999.5	0.141694	1	-
GO:1990583	phospholipase D activator activity	molecular_function	1	1	0.054755	1	-		681	8999.5	0.054755	1	-		7688	8999.5	0.401666	1	-		1765	8999.5	0.0817271	1	-
GO:0034474	U2 snRNA 3'-end processing	biological_process	1	1	0.0547587	1	-		850	8999.5	0.0587522	1	-		1335	8999.5	0.0704171	1	-		678	8999.5	0.0547587	1	-
GO:0003252	negative regulation of cell proliferation involved in heart valve morphogenesis	biological_process	2	2	0.0547729	1	-		3088	8999.5	0.0547729	1	-		8151.5	8999.5	0.409149	1	-		5635.5	8999.5	0.182578	1	-
GO:0015294	solute:cation symporter activity	molecular_function	103	82	0.0547779	1	-		8173.42	8999.5	0.0547779	1	-		8303.46	8999.5	0.0898281	1	-		8353.06	8999.5	0.106737	1	-
GO:0001573	ganglioside metabolic process	biological_process	26	22	0.0547814	1	-		8306.23	8999.5	0.260542	1	-		7635.44	8999.5	0.0931815	1	-		7338.98	8999.5	0.0547814	1	-
GO:0042999	regulation of Golgi to plasma membrane CFTR protein transport	biological_process	1	1	0.0547821	1	-		671	8999.5	0.0547821	1	-		8607	8999.5	0.471778	1	-		1818	8999.5	0.0840135	1	-
GO:0043002	negative regulation of Golgi to plasma membrane CFTR protein transport	biological_process	1	1	0.0547821	1	-		671	8999.5	0.0547821	1	-		8607	8999.5	0.471778	1	-		1818	8999.5	0.0840135	1	-
GO:0043004	cytoplasmic sequestering of CFTR protein	biological_process	1	1	0.0547821	1	-		671	8999.5	0.0547821	1	-		8607	8999.5	0.471778	1	-		1818	8999.5	0.0840135	1	-
GO:0008828	dATP pyrophosphohydrolase activity	molecular_function	1	1	0.0548002	1	-		3495	8999.5	0.14533	1	-		683	8999.5	0.0548002	1	-		762	8999.5	0.0563314	1	-
GO:0047693	ATP diphosphatase activity	molecular_function	1	1	0.0548002	1	-		3495	8999.5	0.14533	1	-		683	8999.5	0.0548002	1	-		762	8999.5	0.0563314	1	-
GO:0106377	2-hydroxy-ATP hydrolase activity	molecular_function	1	1	0.0548002	1	-		3495	8999.5	0.14533	1	-		683	8999.5	0.0548002	1	-		762	8999.5	0.0563314	1	-
GO:0106378	2-hydroxy-dATP hydrolase activity	molecular_function	1	1	0.0548002	1	-		3495	8999.5	0.14533	1	-		683	8999.5	0.0548002	1	-		762	8999.5	0.0563314	1	-
GO:0070843	misfolded protein transport	biological_process	1	1	0.0548055	1	-		673	8999.5	0.0548055	1	-		9781	8999.5	0.56184	1	-		3703	8999.5	0.155616	1	-
GO:0070844	polyubiquitinated protein transport	biological_process	1	1	0.0548055	1	-		673	8999.5	0.0548055	1	-		9781	8999.5	0.56184	1	-		3703	8999.5	0.155616	1	-
GO:0070845	polyubiquitinated misfolded protein transport	biological_process	1	1	0.0548055	1	-		673	8999.5	0.0548055	1	-		9781	8999.5	0.56184	1	-		3703	8999.5	0.155616	1	-
GO:0070846	Hsp90 deacetylation	biological_process	1	1	0.0548055	1	-		673	8999.5	0.0548055	1	-		9781	8999.5	0.56184	1	-		3703	8999.5	0.155616	1	-
GO:0038009	regulation of signal transduction by receptor internalization	biological_process	1	1	0.0548289	1	-		674	8999.5	0.0548289	1	-		5617	8999.5	0.258773	1	-		1713	8999.5	0.0809636	1	-
GO:0051394	regulation of nerve growth factor receptor activity	biological_process	1	1	0.0548289	1	-		674	8999.5	0.0548289	1	-		5617	8999.5	0.258773	1	-		1713	8999.5	0.0809636	1	-
GO:0060299	negative regulation of sarcomere organization	biological_process	1	1	0.0548289	1	-		674	8999.5	0.0548289	1	-		5617	8999.5	0.258773	1	-		1713	8999.5	0.0809636	1	-
GO:1900826	negative regulation of membrane depolarization during cardiac muscle cell action potential	biological_process	1	1	0.0548289	1	-		674	8999.5	0.0548289	1	-		5617	8999.5	0.258773	1	-		1713	8999.5	0.0809636	1	-
GO:0090434	oleoyl-CoA ligase activity	molecular_function	3	3	0.0548724	1	-		8044	8999.5	0.37665	1	-		4189.67	8999.5	0.0548724	1	-		5189.33	8999.5	0.102485	1	-
GO:0003192	mitral valve formation	biological_process	3	3	0.0549034	1	-		4168.67	8999.5	0.0549034	1	-		12204	8999.5	0.858757	1	-		9523	8999.5	0.572678	1	-
GO:0002086	diaphragm contraction	biological_process	2	2	0.0549054	1	-		3097.5	8999.5	0.0549054	1	-		8449	8999.5	0.440481	1	-		5446.5	8999.5	0.168177	1	-
GO:0099583	neurotransmitter receptor activity involved in regulation of postsynaptic cytosolic calcium ion concentration	molecular_function	3	3	0.0549116	1	-		5724	8999.5	0.138048	1	-		4559.33	8999.5	0.0700476	1	-		4195.67	8999.5	0.0549116	1	-
GO:0008681	2-octaprenyl-6-methoxyphenol hydroxylase activity	molecular_function	1	1	0.0549133	1	-		6422	8999.5	0.310942	1	-		688	8999.5	0.0549133	1	-		1431	8999.5	0.0724557	1	-
GO:0106364	4-hydroxy-3-all-trans-hexaprenylbenzoate oxygenase activity	molecular_function	1	1	0.0549133	1	-		6422	8999.5	0.310942	1	-		688	8999.5	0.0549133	1	-		1431	8999.5	0.0724557	1	-
GO:0008609	alkylglycerone-phosphate synthase activity	molecular_function	1	1	0.0549133	1	-		688	8999.5	0.0549133	1	-		9231	8999.5	0.519261	1	-		2301	8999.5	0.0987697	1	-
GO:0000018	regulation of DNA recombination	biological_process	104	86	0.0549137	1	-		8505.25	8999.5	0.185557	1	-		8224.16	8999.5	0.0692372	1	-		8151.98	8999.5	0.0549137	1	-
GO:0043243	positive regulation of protein-containing complex disassembly	biological_process	35	33	0.0549553	1	-		7745.69	8999.5	0.0824723	1	-		7577.26	8999.5	0.0549553	1	-		7689.86	8999.5	0.0723251	1	-
GO:0048667	cell morphogenesis involved in neuron differentiation	biological_process	539	322	0.054989	1	-		9105.61	8999.5	0.746042	1	-		8626.16	8999.5	0.054989	1	-		8869.08	8999.5	0.334248	1	-
GO:0055108	Golgi to transport vesicle transport	biological_process	1	1	0.054993	1	-		681	8999.5	0.054993	1	-		7688	8999.5	0.401877	1	-		1765	8999.5	0.0825261	1	-
GO:1990386	mitotic cleavage furrow ingression	biological_process	1	1	0.054993	1	-		681	8999.5	0.054993	1	-		7688	8999.5	0.401877	1	-		1765	8999.5	0.0825261	1	-
GO:0000010	trans-hexaprenyltranstransferase activity	molecular_function	2	2	0.0549949	1	-		3122	8999.5	0.0549949	1	-		8043	8999.5	0.397582	1	-		5847	8999.5	0.196177	1	-
GO:0050347	trans-octaprenyltranstransferase activity	molecular_function	2	2	0.0549949	1	-		3122	8999.5	0.0549949	1	-		8043	8999.5	0.397582	1	-		5847	8999.5	0.196177	1	-
GO:0097269	all-trans-decaprenyl-diphosphate synthase activity	molecular_function	2	2	0.0549949	1	-		3122	8999.5	0.0549949	1	-		8043	8999.5	0.397582	1	-		5847	8999.5	0.196177	1	-
GO:0002191	cap-dependent translational initiation	biological_process	3	3	0.0549983	1	-		5076.33	8999.5	0.0978823	1	-		5718.67	8999.5	0.139423	1	-		4172	8999.5	0.0549983	1	-
GO:1904294	positive regulation of ERAD pathway	biological_process	14	13	0.0550101	1	-		9622.29	8999.5	0.682023	1	-		6758.57	8999.5	0.0550101	1	-		7532.86	8999.5	0.151431	1	-
GO:0000291	nuclear-transcribed mRNA catabolic process, exonucleolytic	biological_process	19	19	0.0550227	1	-		7049.24	8999.5	0.0550227	1	-		7898.76	8999.5	0.183434	1	-		7246	8999.5	0.074814	1	-
GO:0090443	FAR/SIN/STRIPAK complex	cellular_component	4	4	0.0550481	1	-		6032.25	8999.5	0.129714	1	-		4835.75	8999.5	0.0550481	1	-		6688.75	8999.5	0.18983	1	-
GO:0007221	positive regulation of transcription of Notch receptor target	biological_process	7	7	0.055059	1	-		5829	8999.5	0.055059	1	-		9299.14	8999.5	0.564719	1	-		8225	8999.5	0.354456	1	-
GO:0005743	mitochondrial inner membrane	cellular_component	470	267	0.0550621	1	-		8940.25	8999.5	0.44352	1	-		8608.51	8999.5	0.0550621	1	-		8707.97	8999.5	0.126994	1	-
GO:0001985	negative regulation of heart rate involved in baroreceptor response to increased systemic arterial blood pressure	biological_process	1	1	0.0551105	1	-		687	8999.5	0.0551105	1	-		5537	8999.5	0.253678	1	-		1658	8999.5	0.0793923	1	-
GO:0140517	protein-RNA adaptor activity	molecular_function	1	1	0.0551401	1	-		8419	8999.5	0.457317	1	-		698	8999.5	0.0551401	1	-		2695	8999.5	0.112841	1	-
GO:0033143	regulation of intracellular steroid hormone receptor signaling pathway	biological_process	73	67	0.055161	1	-		7991.31	8999.5	0.055161	1	-		8883.47	8999.5	0.439988	1	-		8389.01	8999.5	0.172895	1	-
GO:1905609	positive regulation of smooth muscle cell-matrix adhesion	biological_process	1	1	0.055181	1	-		691	8999.5	0.055181	1	-		14131	8999.5	0.83867	1	-		3861	8999.5	0.162988	1	-
GO:0033560	folate reductase activity	molecular_function	1	1	0.0551856	1	-		702	8999.5	0.0551856	1	-		16617	8999.5	0.928467	1	-		5361	8999.5	0.242398	1	-
GO:0001093	TFIIB-class transcription factor binding	molecular_function	4	4	0.0551869	1	-		4839.5	8999.5	0.0551869	1	-		6047.5	8999.5	0.128085	1	-		6012.5	8999.5	0.125753	1	-
GO:0090156	cellular sphingolipid homeostasis	biological_process	5	5	0.0551959	1	-		7084.6	8999.5	0.208403	1	-		5574.2	8999.5	0.0714928	1	-		5261.6	8999.5	0.0551959	1	-
GO:0090081	regulation of heart induction by regulation of canonical Wnt signaling pathway	biological_process	4	4	0.055206	1	-		4812	8999.5	0.055206	1	-		9576.25	8999.5	0.592058	1	-		6196.5	8999.5	0.144462	1	-
GO:0090082	positive regulation of heart induction by negative regulation of canonical Wnt signaling pathway	biological_process	4	4	0.055206	1	-		4812	8999.5	0.055206	1	-		9576.25	8999.5	0.592058	1	-		6196.5	8999.5	0.144462	1	-
GO:1901321	positive regulation of heart induction	biological_process	4	4	0.055206	1	-		4812	8999.5	0.055206	1	-		9576.25	8999.5	0.592058	1	-		6196.5	8999.5	0.144462	1	-
GO:0120317	sperm mitochondrial sheath assembly	biological_process	1	1	0.0552281	1	-		1622	8999.5	0.0783989	1	-		764	8999.5	0.0566076	1	-		698	8999.5	0.0552281	1	-
GO:0045686	negative regulation of glial cell differentiation	biological_process	25	23	0.0552345	1	-		8436.86	8999.5	0.307302	1	-		7322.92	8999.5	0.0552345	1	-		8001.94	8999.5	0.178473	1	-
GO:0044271	cellular nitrogen compound biosynthetic process	biological_process	4476	576	0.0552477	1	-		8888.26	8999.5	0.143146	1	-		8872.72	8999.5	0.0552477	1	-		8859.86	8999.5	0.057643	1	-
GO:0021535	cell migration in hindbrain	biological_process	16	16	0.0552498	1	-		6892.25	8999.5	0.0552498	1	-		8475.62	8999.5	0.349134	1	-		8035.69	8999.5	0.237675	1	-
GO:0015015	heparan sulfate proteoglycan biosynthetic process, enzymatic modification	biological_process	6	6	0.0552608	1	-		6534.5	8999.5	0.124677	1	-		5588.67	8999.5	0.0552608	1	-		5853	8999.5	0.0704248	1	-
GO:0090258	negative regulation of mitochondrial fission	biological_process	5	5	0.0552907	1	-		5249.2	8999.5	0.0552907	1	-		6093.8	8999.5	0.107065	1	-		6738	8999.5	0.169748	1	-
GO:0034508	centromere complex assembly	biological_process	30	30	0.0552965	1	-		10192.1	8999.5	0.903797	1	-		7466.47	8999.5	0.0552965	1	-		8960.87	8999.5	0.498577	1	-
GO:0002298	CD4-positive, CD25-positive, alpha-beta regulatory T cell differentiation involved in immune response	biological_process	2	2	0.0553545	1	-		3144	8999.5	0.0565661	1	-		7809	8999.5	0.374195	1	-		3117.5	8999.5	0.0553545	1	-
GO:0032832	regulation of CD4-positive, CD25-positive, alpha-beta regulatory T cell differentiation involved in immune response	biological_process	2	2	0.0553545	1	-		3144	8999.5	0.0565661	1	-		7809	8999.5	0.374195	1	-		3117.5	8999.5	0.0553545	1	-
GO:0032834	positive regulation of CD4-positive, CD25-positive, alpha-beta regulatory T cell differentiation involved in immune response	biological_process	2	2	0.0553545	1	-		3144	8999.5	0.0565661	1	-		7809	8999.5	0.374195	1	-		3117.5	8999.5	0.0553545	1	-
GO:0033082	regulation of extrathymic T cell differentiation	biological_process	2	2	0.0553878	1	-		8785.5	8999.5	0.478549	1	-		3130	8999.5	0.0553878	1	-		5408	8999.5	0.166159	1	-
GO:2000631	regulation of pre-miRNA processing	biological_process	2	2	0.0554546	1	-		3104.5	8999.5	0.0554546	1	-		7063.5	8999.5	0.300966	1	-		4921.5	8999.5	0.135692	1	-
GO:2000632	negative regulation of pre-miRNA processing	biological_process	2	2	0.0554546	1	-		3104.5	8999.5	0.0554546	1	-		7063.5	8999.5	0.300966	1	-		4921.5	8999.5	0.135692	1	-
GO:0002860	positive regulation of natural killer cell mediated cytotoxicity directed against tumor cell target	biological_process	6	5	0.0554824	1	-		5591.83	8999.5	0.0554824	1	-		8144	8999.5	0.346791	1	-		6125.67	8999.5	0.0899368	1	-
GO:0050902	leukocyte adhesive activation	biological_process	2	2	0.0554881	1	-		7988.25	8999.5	0.396759	1	-		3131.5	8999.5	0.0554881	1	-		3894.5	8999.5	0.0835671	1	-
GO:0019905	syntaxin binding	molecular_function	71	64	0.05549	1	-		9214.12	8999.5	0.643233	1	-		8008.51	8999.5	0.05549	1	-		8623.62	8999.5	0.277994	1	-
GO:0098909	regulation of cardiac muscle cell action potential involved in regulation of contraction	biological_process	8	8	0.055493	1	-		6126.38	8999.5	0.0612851	1	-		6520.88	8999.5	0.0908089	1	-		6037.38	8999.5	0.055493	1	-
GO:0099041	vesicle tethering to Golgi	biological_process	5	5	0.0555336	1	-		5259.2	8999.5	0.0555336	1	-		10853	8999.5	0.790186	1	-		8416	8999.5	0.40627	1	-
GO:1903800	positive regulation of production of miRNAs involved in gene silencing by miRNA	biological_process	12	12	0.0555379	1	-		9809.42	8999.5	0.712887	1	-		6589.08	8999.5	0.0555379	1	-		8074.42	8999.5	0.275233	1	-
GO:0043974	histone H3-K27 acetylation	biological_process	3	3	0.0555425	1	-		11196.3	8999.5	0.771801	1	-		4199.33	8999.5	0.0555425	1	-		6583.67	8999.5	0.213699	1	-
GO:1901674	regulation of histone H3-K27 acetylation	biological_process	3	3	0.0555425	1	-		11196.3	8999.5	0.771801	1	-		4199.33	8999.5	0.0555425	1	-		6583.67	8999.5	0.213699	1	-
GO:1904151	positive regulation of microglial cell mediated cytotoxicity	biological_process	4	4	0.0555719	1	-		9421.25	8999.5	0.571497	1	-		4842	8999.5	0.0555719	1	-		6386.75	8999.5	0.15988	1	-
GO:0030124	AP-4 adaptor complex	cellular_component	4	4	0.0555721	1	-		6668	8999.5	0.188723	1	-		4849.5	8999.5	0.0555721	1	-		6661.75	8999.5	0.186895	1	-
GO:0002270	plasmacytoid dendritic cell activation	biological_process	3	3	0.0555972	1	-		5399.33	8999.5	0.116541	1	-		5676.67	8999.5	0.135168	1	-		4190.67	8999.5	0.0555972	1	-
GO:0000798	nuclear cohesin complex	cellular_component	5	5	0.055609	1	-		5280.4	8999.5	0.055609	1	-		5896.2	8999.5	0.0915352	1	-		5759	8999.5	0.0827684	1	-
GO:0034991	nuclear meiotic cohesin complex	cellular_component	5	5	0.055609	1	-		5280.4	8999.5	0.055609	1	-		5896.2	8999.5	0.0915352	1	-		5759	8999.5	0.0827684	1	-
GO:0043300	regulation of leukocyte degranulation	biological_process	45	35	0.0556511	1	-		8290.27	8999.5	0.194271	1	-		7748.82	8999.5	0.0556511	1	-		7913.84	8999.5	0.0866836	1	-
GO:1900280	negative regulation of CD4-positive, alpha-beta T cell costimulation	biological_process	1	1	0.0556534	1	-		712	8999.5	0.0556534	1	-		6974	8999.5	0.349483	1	-		1872	8999.5	0.0857191	1	-
GO:0097324	melanocyte migration	biological_process	2	2	0.0556554	1	-		3116.5	8999.5	0.0556554	1	-		8453	8999.5	0.444487	1	-		5232	8999.5	0.15506	1	-
GO:0032980	keratinocyte activation	biological_process	1	1	0.0557957	1	-		718	8999.5	0.0557957	1	-		10037	8999.5	0.581633	1	-		2226	8999.5	0.0968614	1	-
GO:1990641	response to iron ion starvation	biological_process	3	3	0.05583	1	-		4189.67	8999.5	0.05583	1	-		5065	8999.5	0.0957523	1	-		5381.33	8999.5	0.11528	1	-
GO:0008144	drug binding	molecular_function	31	29	0.0558521	1	-		8138.45	8999.5	0.180299	1	-		7505.42	8999.5	0.0558521	1	-		7701.84	8999.5	0.0837818	1	-
GO:0030992	intraciliary transport particle B	cellular_component	17	16	0.0559014	1	-		6973.88	8999.5	0.0559014	1	-		8471.06	8999.5	0.341573	1	-		8059.53	8999.5	0.232687	1	-
GO:0048872	homeostasis of number of cells	biological_process	267	196	0.0559264	1	-		8827.16	8999.5	0.337365	1	-		8476.19	8999.5	0.0559264	1	-		8785.18	8999.5	0.284395	1	-
GO:1901300	positive regulation of hydrogen peroxide-mediated programmed cell death	biological_process	4	4	0.0559278	1	-		4834.75	8999.5	0.0559278	1	-		8175	8999.5	0.378809	1	-		5845.75	8999.5	0.115072	1	-
GO:0042622	photoreceptor outer segment membrane	cellular_component	17	17	0.055956	1	-		7703.71	8999.5	0.157363	1	-		8170.59	8999.5	0.258942	1	-		6971.47	8999.5	0.055956	1	-
GO:0006829	zinc ion transport	biological_process	28	28	0.0559618	1	-		7404.61	8999.5	0.0559618	1	-		10321.1	8999.5	0.914519	1	-		8846.7	8999.5	0.451664	1	-
GO:1990005	granular vesicle	cellular_component	2	2	0.0559827	1	-		4476.5	8999.5	0.110289	1	-		3414	8999.5	0.0645567	1	-		3141	8999.5	0.0559827	1	-
GO:0035241	protein-arginine omega-N monomethyltransferase activity	molecular_function	5	5	0.0560067	1	-		7104.6	8999.5	0.208065	1	-		5299.6	8999.5	0.0560067	1	-		5520.2	8999.5	0.0674626	1	-
GO:0030264	nuclear fragmentation involved in apoptotic nuclear change	biological_process	1	1	0.0560812	1	-		731	8999.5	0.0560812	1	-		3304	8999.5	0.138209	1	-		1748	8999.5	0.0820454	1	-
GO:0070320	inward rectifier potassium channel inhibitor activity	molecular_function	1	1	0.0561468	1	-		2614	8999.5	0.109596	1	-		748	8999.5	0.0561468	1	-		1011	8999.5	0.0619449	1	-
GO:1900452	regulation of long-term synaptic depression	biological_process	13	13	0.0561895	1	-		9077	8999.5	0.531676	1	-		6692.31	8999.5	0.0561895	1	-		7012.08	8999.5	0.0867389	1	-
GO:0038037	G protein-coupled receptor dimeric complex	cellular_component	7	7	0.0562195	1	-		6432.71	8999.5	0.0987484	1	-		8020.14	8999.5	0.31144	1	-		5854.71	8999.5	0.0562195	1	-
GO:0034046	poly(G) binding	molecular_function	8	8	0.0562207	1	-		9811.75	8999.5	0.673627	1	-		6071.88	8999.5	0.0562207	1	-		6775.56	8999.5	0.114081	1	-
GO:0032210	regulation of telomere maintenance via telomerase	biological_process	52	46	0.0562492	1	-		7816.17	8999.5	0.0562492	1	-		8020.36	8999.5	0.0912925	1	-		7955.24	8999.5	0.0799103	1	-
GO:0005133	interferon-gamma receptor binding	molecular_function	1	1	0.0562621	1	-		4612	8999.5	0.2001	1	-		754	8999.5	0.0562621	1	-		1183	8999.5	0.0661328	1	-
GO:0042131	thiamine phosphate phosphatase activity	molecular_function	1	1	0.0562852	1	-		753	8999.5	0.0562852	1	-		1503	8999.5	0.0747303	1	-		797	8999.5	0.0570745	1	-
GO:1900085	negative regulation of peptidyl-tyrosine autophosphorylation	biological_process	1	1	0.056296	1	-		2614	8999.5	0.110817	1	-		748	8999.5	0.056296	1	-		1011	8999.5	0.0624244	1	-
GO:1903609	negative regulation of inward rectifier potassium channel activity	biological_process	1	1	0.056296	1	-		2614	8999.5	0.110817	1	-		748	8999.5	0.056296	1	-		1011	8999.5	0.0624244	1	-
GO:0043438	acetoacetic acid metabolic process	biological_process	1	1	0.05632	1	-		6367	8999.5	0.309638	1	-		752	8999.5	0.05632	1	-		1226	8999.5	0.0677803	1	-
GO:0014741	negative regulation of muscle hypertrophy	biological_process	28	28	0.0563432	1	-		7936.55	8999.5	0.148013	1	-		7420.09	8999.5	0.0563432	1	-		7899.93	8999.5	0.139623	1	-
GO:0016494	C-X-C chemokine receptor activity	molecular_function	7	6	0.0563654	1	-		7338.64	8999.5	0.1992	1	-		5873	8999.5	0.0563654	1	-		6057.14	8999.5	0.0676416	1	-
GO:0070481	nuclear-transcribed mRNA catabolic process, non-stop decay	biological_process	1	1	0.0563678	1	-		744	8999.5	0.0563678	1	-		4281	8999.5	0.183233	1	-		1576	8999.5	0.076896	1	-
GO:0070651	nonfunctional rRNA decay	biological_process	1	1	0.0563678	1	-		744	8999.5	0.0563678	1	-		4281	8999.5	0.183233	1	-		1576	8999.5	0.076896	1	-
GO:0032113	regulation of carbohydrate phosphatase activity	biological_process	1	1	0.0563678	1	-		4612	8999.5	0.201932	1	-		754	8999.5	0.0563678	1	-		1183	8999.5	0.0666817	1	-
GO:0060549	regulation of fructose 1,6-bisphosphate 1-phosphatase activity	biological_process	1	1	0.0563678	1	-		4612	8999.5	0.201932	1	-		754	8999.5	0.0563678	1	-		1183	8999.5	0.0666817	1	-
GO:0060550	positive regulation of fructose 1,6-bisphosphate 1-phosphatase activity	biological_process	1	1	0.0563678	1	-		4612	8999.5	0.201932	1	-		754	8999.5	0.0563678	1	-		1183	8999.5	0.0666817	1	-
GO:0060551	regulation of fructose 1,6-bisphosphate metabolic process	biological_process	1	1	0.0563678	1	-		4612	8999.5	0.201932	1	-		754	8999.5	0.0563678	1	-		1183	8999.5	0.0666817	1	-
GO:0060552	positive regulation of fructose 1,6-bisphosphate metabolic process	biological_process	1	1	0.0563678	1	-		4612	8999.5	0.201932	1	-		754	8999.5	0.0563678	1	-		1183	8999.5	0.0666817	1	-
GO:0009414	response to water deprivation	biological_process	8	8	0.0563764	1	-		6035.38	8999.5	0.0563764	1	-		7717.25	8999.5	0.246	1	-		6400	8999.5	0.0821898	1	-
GO:0005929	cilium	cellular_component	667	338	0.0563784	1	-		9038.97	8999.5	0.627244	1	-		8673.41	8999.5	0.0563784	1	-		8826.15	8999.5	0.220292	1	-
GO:0048708	astrocyte differentiation	biological_process	77	71	0.0563962	1	-		8996.39	8999.5	0.522813	1	-		8040.88	8999.5	0.0563962	1	-		8288.1	8999.5	0.126247	1	-
GO:0003299	muscle hypertrophy in response to stress	biological_process	22	21	0.0564458	1	-		10016.5	8999.5	0.82913	1	-		7224.75	8999.5	0.0564458	1	-		8529.18	8999.5	0.347122	1	-
GO:0014887	cardiac muscle adaptation	biological_process	22	21	0.0564458	1	-		10016.5	8999.5	0.82913	1	-		7224.75	8999.5	0.0564458	1	-		8529.18	8999.5	0.347122	1	-
GO:0014898	cardiac muscle hypertrophy in response to stress	biological_process	22	21	0.0564458	1	-		10016.5	8999.5	0.82913	1	-		7224.75	8999.5	0.0564458	1	-		8529.18	8999.5	0.347122	1	-
GO:2000697	negative regulation of epithelial cell differentiation involved in kidney development	biological_process	5	5	0.0564977	1	-		5268.9	8999.5	0.0564977	1	-		8824.4	8999.5	0.474092	1	-		7087.3	8999.5	0.210753	1	-
GO:0071074	eukaryotic initiation factor eIF2 binding	molecular_function	2	2	0.0565017	1	-		5421	8999.5	0.165396	1	-		3160	8999.5	0.0565017	1	-		3326	8999.5	0.0612702	1	-
GO:0051893	regulation of focal adhesion assembly	biological_process	66	60	0.0565088	1	-		7948.27	8999.5	0.0565088	1	-		8393.7	8999.5	0.179789	1	-		8198.66	8999.5	0.114637	1	-
GO:0090109	regulation of cell-substrate junction assembly	biological_process	66	60	0.0565088	1	-		7948.27	8999.5	0.0565088	1	-		8393.7	8999.5	0.179789	1	-		8198.66	8999.5	0.114637	1	-
GO:0071664	catenin-TCF7L2 complex	cellular_component	4	4	0.0565183	1	-		5992.88	8999.5	0.126238	1	-		4870.25	8999.5	0.0565183	1	-		5234.75	8999.5	0.0744515	1	-
GO:0051125	regulation of actin nucleation	biological_process	30	29	0.0565264	1	-		8344.42	8999.5	0.256595	1	-		7477.47	8999.5	0.0565264	1	-		7506.82	8999.5	0.0615101	1	-
GO:0032147	activation of protein kinase activity	biological_process	130	111	0.0565451	1	-		8782.34	8999.5	0.350739	1	-		8259.68	8999.5	0.0565451	1	-		8406.36	8999.5	0.10952	1	-
GO:0070898	RNA polymerase III preinitiation complex assembly	biological_process	1	1	0.0565836	1	-		1213	8999.5	0.0673392	1	-		1147	8999.5	0.065543	1	-		758	8999.5	0.0565836	1	-
GO:0030142	COPI-coated Golgi to ER transport vesicle	cellular_component	1	1	0.0566417	1	-		13501	8999.5	0.807227	1	-		763	8999.5	0.0566417	1	-		2237	8999.5	0.097334	1	-
GO:0042903	tubulin deacetylase activity	molecular_function	2	2	0.0566821	1	-		3564	8999.5	0.0697934	1	-		6195	8999.5	0.224028	1	-		3176.5	8999.5	0.0566821	1	-
GO:1903689	regulation of wound healing, spreading of epidermal cells	biological_process	8	8	0.0566903	1	-		7039.5	8999.5	0.147107	1	-		6780.75	8999.5	0.116546	1	-		6058.12	8999.5	0.0566903	1	-
GO:0005464	UDP-xylose transmembrane transporter activity	molecular_function	1	1	0.0567484	1	-		4504	8999.5	0.194386	1	-		778	8999.5	0.0567484	1	-		1096	8999.5	0.0639867	1	-
GO:0050733	RS domain binding	molecular_function	3	3	0.0567527	1	-		12661	8999.5	0.88932	1	-		4240	8999.5	0.0567527	1	-		6762.33	8999.5	0.22961	1	-
GO:0032874	positive regulation of stress-activated MAPK cascade	biological_process	121	103	0.0567571	1	-		8213.66	8999.5	0.0567571	1	-		9251.5	8999.5	0.718948	1	-		8756.43	8999.5	0.328383	1	-
GO:0072673	lamellipodium morphogenesis	biological_process	17	17	0.056779	1	-		8680.18	8999.5	0.414167	1	-		6982.82	8999.5	0.056779	1	-		7965.47	8999.5	0.215509	1	-
GO:0032727	positive regulation of interferon-alpha production	biological_process	22	21	0.0567917	1	-		7856.55	8999.5	0.158539	1	-		7224.45	8999.5	0.0567917	1	-		7314.18	8999.5	0.067323	1	-
GO:0050591	quinine 3-monooxygenase activity	molecular_function	1	1	0.0568182	1	-		777	8999.5	0.0568182	1	-		2000	8999.5	0.0892725	1	-		813	8999.5	0.0574489	1	-
GO:0102320	1,8-cineole 2-exo-monooxygenase activity	molecular_function	1	1	0.0568182	1	-		777	8999.5	0.0568182	1	-		2000	8999.5	0.0892725	1	-		813	8999.5	0.0574489	1	-
GO:0046916	cellular transition metal ion homeostasis	biological_process	106	85	0.0568239	1	-		8162.74	8999.5	0.0568239	1	-		9301.05	8999.5	0.739651	1	-		8734.81	8999.5	0.325946	1	-
GO:0051382	kinetochore assembly	biological_process	18	18	0.0568694	1	-		9574.67	8999.5	0.693118	1	-		7043.67	8999.5	0.0568694	1	-		8063.33	8999.5	0.231055	1	-
GO:0070449	elongin complex	cellular_component	4	4	0.0568707	1	-		4857.5	8999.5	0.0568707	1	-		7141.25	8999.5	0.238694	1	-		6991.75	8999.5	0.222527	1	-
GO:0071931	positive regulation of transcription involved in G1/S transition of mitotic cell cycle	biological_process	3	3	0.0568801	1	-		4212	8999.5	0.0568801	1	-		7254	8999.5	0.28374	1	-		5545.33	8999.5	0.127715	1	-
GO:1900078	positive regulation of cellular response to insulin stimulus	biological_process	25	23	0.0569113	1	-		8086.42	8999.5	0.200686	1	-		7334.1	8999.5	0.0569113	1	-		7895.12	8999.5	0.153131	1	-
GO:0015790	UDP-xylose transmembrane transport	biological_process	1	1	0.0569205	1	-		4504	8999.5	0.196042	1	-		778	8999.5	0.0569205	1	-		1096	8999.5	0.0644194	1	-
GO:0010587	miRNA catabolic process	biological_process	11	11	0.0569331	1	-		9056.45	8999.5	0.523867	1	-		6504.45	8999.5	0.0569331	1	-		7360.5	8999.5	0.152099	1	-
GO:0071065	alpha9-beta1 integrin-vascular cell adhesion molecule-1 complex	cellular_component	1	1	0.0569376	1	-		772	8999.5	0.0569376	1	-		11340	8999.5	0.674982	1	-		5440	8999.5	0.24921	1	-
GO:0043008	ATP-dependent protein binding	molecular_function	8	8	0.056971	1	-		6085.81	8999.5	0.056971	1	-		7624.5	8999.5	0.228835	1	-		6315.94	8999.5	0.0729895	1	-
GO:0006915	apoptotic process	biological_process	1766	491	0.0569805	1	-		8841.52	8999.5	0.158858	1	-		8793.05	8999.5	0.0569805	1	-		8803.92	8999.5	0.0859155	1	-
GO:0000922	spindle pole	cellular_component	169	139	0.0569814	1	-		8516.72	8999.5	0.125323	1	-		8357.84	8999.5	0.0569814	1	-		8449.11	8999.5	0.0923763	1	-
GO:0060945	cardiac neuron differentiation	biological_process	1	1	0.0569928	1	-		772	8999.5	0.0569928	1	-		11340	8999.5	0.677147	1	-		5440	8999.5	0.24857	1	-
GO:0002472	macrophage antigen processing and presentation	biological_process	1	1	0.0570412	1	-		7068	8999.5	0.359218	1	-		783	8999.5	0.0570412	1	-		1673	8999.5	0.0798613	1	-
GO:0002616	regulation of macrophage antigen processing and presentation	biological_process	1	1	0.0570412	1	-		7068	8999.5	0.359218	1	-		783	8999.5	0.0570412	1	-		1673	8999.5	0.0798613	1	-
GO:0002617	negative regulation of macrophage antigen processing and presentation	biological_process	1	1	0.0570412	1	-		7068	8999.5	0.359218	1	-		783	8999.5	0.0570412	1	-		1673	8999.5	0.0798613	1	-
GO:1904021	negative regulation of G protein-coupled receptor internalization	biological_process	2	2	0.0570429	1	-		3159	8999.5	0.0570429	1	-		11564.5	8999.5	0.758347	1	-		6425.5	8999.5	0.245582	1	-
GO:0002865	negative regulation of acute inflammatory response to antigenic stimulus	biological_process	5	5	0.057063	1	-		7661.2	8999.5	0.289463	1	-		5489.2	8999.5	0.0666889	1	-		5287.6	8999.5	0.057063	1	-
GO:0006281	DNA repair	biological_process	503	283	0.0571411	1	-		8598.1	8999.5	0.0571411	1	-		8815.82	8999.5	0.238839	1	-		8813.1	8999.5	0.255841	1	-
GO:1990889	H4K20me3 modified histone binding	molecular_function	2	2	0.0571432	1	-		9583	8999.5	0.563629	1	-		3182	8999.5	0.0571432	1	-		4790.5	8999.5	0.126579	1	-
GO:0048534	hematopoietic or lymphoid organ development	biological_process	838	355	0.057194	1	-		8683.54	8999.5	0.0576962	1	-		8826.49	8999.5	0.192596	1	-		8686.97	8999.5	0.057194	1	-
GO:1901526	positive regulation of mitophagy	biological_process	5	5	0.0572145	1	-		6744.4	8999.5	0.170441	1	-		5616.8	8999.5	0.0744628	1	-		5297	8999.5	0.0572145	1	-
GO:0008482	sulfite oxidase activity	molecular_function	1	1	0.0572147	1	-		1178	8999.5	0.0661328	1	-		1243	8999.5	0.067772	1	-		803	8999.5	0.0572147	1	-
GO:1904602	serotonin-activated cation-selective channel complex	cellular_component	2	1	0.0572351	1	-		3168	8999.5	0.0572351	1	-		9526.5	8999.5	0.558745	1	-		4715	8999.5	0.123523	1	-
GO:1904409	regulation of secretory granule organization	biological_process	2	2	0.0572482	1	-		11075	8999.5	0.71858	1	-		3189	8999.5	0.0572482	1	-		6310	8999.5	0.235825	1	-
GO:1904411	positive regulation of secretory granule organization	biological_process	2	2	0.0572482	1	-		11075	8999.5	0.71858	1	-		3189	8999.5	0.0572482	1	-		6310	8999.5	0.235825	1	-
GO:0001774	microglial cell activation	biological_process	44	39	0.0572488	1	-		7824.33	8999.5	0.0737611	1	-		7743.93	8999.5	0.0572488	1	-		7779.82	8999.5	0.0651329	1	-
GO:0046936	2'-deoxyadenosine deaminase activity	molecular_function	1	1	0.0573317	1	-		5244	8999.5	0.236012	1	-		805	8999.5	0.0573317	1	-		1494	8999.5	0.0740708	1	-
GO:0070064	proline-rich region binding	molecular_function	17	17	0.0574053	1	-		7005.59	8999.5	0.0574053	1	-		8681.94	8999.5	0.403217	1	-		8016.74	8999.5	0.219867	1	-
GO:0015098	molybdate ion transmembrane transporter activity	molecular_function	1	1	0.0574724	1	-		806	8999.5	0.0574724	1	-		10162	8999.5	0.589878	1	-		3480	8999.5	0.144401	1	-
GO:0003363	lamellipodium assembly involved in ameboidal cell migration	biological_process	1	1	0.0574773	1	-		6187	8999.5	0.297907	1	-		804	8999.5	0.0574773	1	-		2168	8999.5	0.0948864	1	-
GO:0031581	hemidesmosome assembly	biological_process	5	5	0.0574966	1	-		5309	8999.5	0.0574966	1	-		6842.2	8999.5	0.17865	1	-		6222	8999.5	0.117655	1	-
GO:0046111	xanthine biosynthetic process	biological_process	1	1	0.0575017	1	-		5244	8999.5	0.237866	1	-		805	8999.5	0.0575017	1	-		1494	8999.5	0.0746382	1	-
GO:0060169	negative regulation of adenosine receptor signaling pathway	biological_process	1	1	0.0575017	1	-		5244	8999.5	0.237866	1	-		805	8999.5	0.0575017	1	-		1494	8999.5	0.0746382	1	-
GO:0060407	negative regulation of penile erection	biological_process	1	1	0.0575017	1	-		5244	8999.5	0.237866	1	-		805	8999.5	0.0575017	1	-		1494	8999.5	0.0746382	1	-
GO:1900744	regulation of p38MAPK cascade	biological_process	42	41	0.0575108	1	-		7697.57	8999.5	0.0575108	1	-		7755.49	8999.5	0.0630893	1	-		7859.95	8999.5	0.0824952	1	-
GO:0030293	transmembrane receptor protein tyrosine kinase inhibitor activity	molecular_function	2	2	0.0575574	1	-		3203.5	8999.5	0.0575574	1	-		14121.8	8999.5	0.918683	1	-		7378.5	8999.5	0.331104	1	-
GO:0003721	telomerase RNA reverse transcriptase activity	molecular_function	1	1	0.0576604	1	-		1474	8999.5	0.0737	1	-		993	8999.5	0.0616468	1	-		823	8999.5	0.0576604	1	-
GO:0098680	template-free RNA nucleotidyltransferase	molecular_function	1	1	0.0576604	1	-		1474	8999.5	0.0737	1	-		993	8999.5	0.0616468	1	-		823	8999.5	0.0576604	1	-
GO:0002703	regulation of leukocyte mediated immunity	biological_process	221	136	0.0577006	1	-		8593.13	8999.5	0.145148	1	-		8431.81	8999.5	0.0577006	1	-		8484.07	8999.5	0.0821198	1	-
GO:0051792	medium-chain fatty acid biosynthetic process	biological_process	6	6	0.0577077	1	-		5624.5	8999.5	0.0577077	1	-		12056	8999.5	0.926887	1	-		9272.17	8999.5	0.559573	1	-
GO:0061833	protein localization to tricellular tight junction	biological_process	2	2	0.0577123	1	-		9995	8999.5	0.608208	1	-		3191	8999.5	0.0577123	1	-		7691	8999.5	0.363333	1	-
GO:0015689	molybdate ion transport	biological_process	1	1	0.0577452	1	-		806	8999.5	0.0577452	1	-		10162	8999.5	0.590841	1	-		3480	8999.5	0.14541	1	-
GO:0046390	ribose phosphate biosynthetic process	biological_process	181	131	0.0577454	1	-		8465.83	8999.5	0.0993468	1	-		8460.15	8999.5	0.0883946	1	-		8361.47	8999.5	0.0577454	1	-
GO:0098644	complex of collagen trimers	cellular_component	21	17	0.057756	1	-		7189.86	8999.5	0.057756	1	-		9487.19	8999.5	0.670678	1	-		8377.93	8999.5	0.297202	1	-
GO:0007624	ultradian rhythm	biological_process	2	2	0.0578158	1	-		7147	8999.5	0.309594	1	-		3206	8999.5	0.0581619	1	-		3193.5	8999.5	0.0578158	1	-
GO:0005129	granulocyte macrophage colony-stimulating factor receptor binding	molecular_function	1	1	0.0578253	1	-		822	8999.5	0.0578253	1	-		14347	8999.5	0.848442	1	-		4611	8999.5	0.199245	1	-
GO:0047237	glucuronylgalactosylproteoglycan 4-beta-N-acetylgalactosaminyltransferase activity	molecular_function	3	3	0.0578341	1	-		4671.33	8999.5	0.0748811	1	-		7278.67	8999.5	0.283866	1	-		4273.33	8999.5	0.0578341	1	-
GO:0016333	morphogenesis of follicular epithelium	biological_process	1	1	0.0578428	1	-		947	8999.5	0.0609346	1	-		1554	8999.5	0.0763495	1	-		812	8999.5	0.0578428	1	-
GO:0016334	establishment or maintenance of polarity of follicular epithelium	biological_process	1	1	0.0578428	1	-		947	8999.5	0.0609346	1	-		1554	8999.5	0.0763495	1	-		812	8999.5	0.0578428	1	-
GO:0042247	establishment of planar polarity of follicular epithelium	biological_process	1	1	0.0578428	1	-		947	8999.5	0.0609346	1	-		1554	8999.5	0.0763495	1	-		812	8999.5	0.0578428	1	-
GO:0001961	positive regulation of cytokine-mediated signaling pathway	biological_process	50	43	0.0578533	1	-		8724.47	8999.5	0.375756	1	-		7825.84	8999.5	0.0578533	1	-		7936.84	8999.5	0.0806949	1	-
GO:1901983	regulation of protein acetylation	biological_process	70	65	0.0578665	1	-		8498.79	8999.5	0.229304	1	-		8712.26	8999.5	0.332692	1	-		7986.51	8999.5	0.0578665	1	-
GO:0098534	centriole assembly	biological_process	45	41	0.0578747	1	-		7747.4	8999.5	0.0578747	1	-		8492.86	8999.5	0.265898	1	-		8139.96	8999.5	0.142775	1	-
GO:0032332	positive regulation of chondrocyte differentiation	biological_process	20	20	0.0579398	1	-		8478.85	8999.5	0.338189	1	-		7155.8	8999.5	0.0579398	1	-		7771.82	8999.5	0.15168	1	-
GO:2000147	positive regulation of cell motility	biological_process	529	304	0.0579588	1	-		8625.23	8999.5	0.0663162	1	-		8862.21	8999.5	0.301532	1	-		8614.31	8999.5	0.0579588	1	-
GO:0004897	ciliary neurotrophic factor receptor activity	molecular_function	7	6	0.0579645	1	-		9238	8999.5	0.551338	1	-		5899.71	8999.5	0.0579645	1	-		6435.29	8999.5	0.096869	1	-
GO:0043379	memory T cell differentiation	biological_process	12	11	0.0579698	1	-		6829.25	8999.5	0.0768677	1	-		7010.67	8999.5	0.0938561	1	-		6621.33	8999.5	0.0579698	1	-
GO:0004733	pyridoxamine-phosphate oxidase activity	molecular_function	1	1	0.0579906	1	-		6259	8999.5	0.299871	1	-		835	8999.5	0.0579906	1	-		1339	8999.5	0.0700427	1	-
GO:0106288	regulation of deadenylation-dependent decapping of nuclear-transcribed mRNA	biological_process	1	1	0.058014	1	-		3210	8999.5	0.134062	1	-		827	8999.5	0.058014	1	-		1260	8999.5	0.0686134	1	-
GO:0106289	negative regulation of deadenylation-dependent decapping of nuclear-transcribed mRNA	biological_process	1	1	0.058014	1	-		3210	8999.5	0.134062	1	-		827	8999.5	0.058014	1	-		1260	8999.5	0.0686134	1	-
GO:0070095	fructose-6-phosphate binding	molecular_function	5	5	0.0580303	1	-		5340	8999.5	0.0580303	1	-		5743.2	8999.5	0.0817193	1	-		5737.8	8999.5	0.0808279	1	-
GO:0036493	positive regulation of translation in response to endoplasmic reticulum stress	biological_process	5	5	0.0580424	1	-		5305.2	8999.5	0.0580424	1	-		7463.8	8999.5	0.258546	1	-		5934.5	8999.5	0.0962341	1	-
GO:2000741	positive regulation of mesenchymal stem cell differentiation	biological_process	4	4	0.058077	1	-		5743.25	8999.5	0.107608	1	-		4906.75	8999.5	0.058077	1	-		5197.25	8999.5	0.0725367	1	-
GO:0062103	double-stranded RNA biosynthetic process	biological_process	1	1	0.058112	1	-		1474	8999.5	0.0743114	1	-		993	8999.5	0.061856	1	-		823	8999.5	0.058112	1	-
GO:1903618	regulation of transdifferentiation	biological_process	1	1	0.058112	1	-		1474	8999.5	0.0743114	1	-		993	8999.5	0.061856	1	-		823	8999.5	0.058112	1	-
GO:1903620	positive regulation of transdifferentiation	biological_process	1	1	0.058112	1	-		1474	8999.5	0.0743114	1	-		993	8999.5	0.061856	1	-		823	8999.5	0.058112	1	-
GO:1903704	negative regulation of production of siRNA involved in RNA interference	biological_process	1	1	0.058112	1	-		1474	8999.5	0.0743114	1	-		993	8999.5	0.061856	1	-		823	8999.5	0.058112	1	-
GO:0048863	stem cell differentiation	biological_process	205	166	0.0581178	1	-		8575.76	8999.5	0.14225	1	-		8419.94	8999.5	0.0612429	1	-		8397.5	8999.5	0.0581178	1	-
GO:0000333	telomerase catalytic core complex	cellular_component	1	1	0.0581334	1	-		1474	8999.5	0.0742656	1	-		993	8999.5	0.0619614	1	-		823	8999.5	0.0581334	1	-
GO:1990572	TERT-RMRP complex	cellular_component	1	1	0.0581334	1	-		1474	8999.5	0.0742656	1	-		993	8999.5	0.0619614	1	-		823	8999.5	0.0581334	1	-
GO:0018022	peptidyl-lysine methylation	biological_process	129	109	0.058135	1	-		8525.48	8999.5	0.170637	1	-		8281.59	8999.5	0.0629384	1	-		8247.1	8999.5	0.058135	1	-
GO:0042609	CD4 receptor binding	molecular_function	9	8	0.0581685	1	-		7048.22	8999.5	0.131086	1	-		7463.78	8999.5	0.188844	1	-		6270.11	8999.5	0.0581685	1	-
GO:0071224	cellular response to peptidoglycan	biological_process	5	5	0.0581849	1	-		5314.4	8999.5	0.0581849	1	-		9026	8999.5	0.508265	1	-		7059.4	8999.5	0.206378	1	-
GO:0003998	acylphosphatase activity	molecular_function	2	2	0.0581915	1	-		11318.5	8999.5	0.73635	1	-		3217.5	8999.5	0.0581915	1	-		5224.5	8999.5	0.152756	1	-
GO:0090140	regulation of mitochondrial fission	biological_process	32	30	0.0582206	1	-		8310.56	8999.5	0.240389	1	-		7647.25	8999.5	0.0732998	1	-		7523.27	8999.5	0.0582206	1	-
GO:0042803	protein homodimerization activity	molecular_function	663	338	0.058232	1	-		9079.89	8999.5	0.676365	1	-		8678.44	8999.5	0.058232	1	-		8705.83	8999.5	0.0775395	1	-
GO:0051347	positive regulation of transferase activity	biological_process	537	299	0.0582724	1	-		8611.56	8999.5	0.0582724	1	-		8773.25	8999.5	0.175218	1	-		8783.3	8999.5	0.204486	1	-
GO:0004631	phosphomevalonate kinase activity	molecular_function	1	1	0.0582747	1	-		7263	8999.5	0.370644	1	-		849	8999.5	0.0582747	1	-		1786	8999.5	0.0823137	1	-
GO:0021564	vagus nerve development	biological_process	3	3	0.0582854	1	-		4252	8999.5	0.0582854	1	-		5555.5	8999.5	0.126864	1	-		4811.67	8999.5	0.0830299	1	-
GO:1904380	endoplasmic reticulum mannose trimming	biological_process	15	14	0.0583007	1	-		7474.13	8999.5	0.134833	1	-		6868.6	8999.5	0.0583007	1	-		7141.53	8999.5	0.0874708	1	-
GO:0060114	vestibular receptor cell differentiation	biological_process	2	2	0.0583008	1	-		3198.5	8999.5	0.0583008	1	-		9766.5	8999.5	0.585858	1	-		5041.5	8999.5	0.142705	1	-
GO:0060118	vestibular receptor cell development	biological_process	2	2	0.0583008	1	-		3198.5	8999.5	0.0583008	1	-		9766.5	8999.5	0.585858	1	-		5041.5	8999.5	0.142705	1	-
GO:1904273	L-alanine import across plasma membrane	biological_process	3	3	0.0583138	1	-		4250.67	8999.5	0.0583138	1	-		9696	8999.5	0.595535	1	-		9836	8999.5	0.61607	1	-
GO:0051595	response to methylglyoxal	biological_process	3	3	0.0583138	1	-		8487.67	8999.5	0.438679	1	-		4268.67	8999.5	0.0583138	1	-		5252.67	8999.5	0.108192	1	-
GO:0034284	response to monosaccharide	biological_process	209	164	0.0583375	1	-		8807.09	8999.5	0.337497	1	-		8417.64	8999.5	0.0583375	1	-		8435.95	8999.5	0.0704523	1	-
GO:0031129	inductive cell-cell signaling	biological_process	1	1	0.0583822	1	-		9013	8999.5	0.506019	1	-		844	8999.5	0.0583822	1	-		5135	8999.5	0.230167	1	-
GO:0002634	regulation of germinal center formation	biological_process	8	8	0.058437	1	-		9479.31	8999.5	0.612379	1	-		6094.75	8999.5	0.058437	1	-		7972.88	8999.5	0.294662	1	-
GO:0006189	'de novo' IMP biosynthetic process	biological_process	6	5	0.0584884	1	-		10368.9	8999.5	0.744804	1	-		5658.83	8999.5	0.0584884	1	-		8324.83	8999.5	0.382388	1	-
GO:0004379	glycylpeptide N-tetradecanoyltransferase activity	molecular_function	2	2	0.0584938	1	-		3232.5	8999.5	0.0584938	1	-		6975	8999.5	0.291064	1	-		6043	8999.5	0.211391	1	-
GO:0097166	lens epithelial cell proliferation	biological_process	2	2	0.0585271	1	-		3207	8999.5	0.0585271	1	-		5578	8999.5	0.177681	1	-		4235	8999.5	0.09863	1	-
GO:2001109	regulation of lens epithelial cell proliferation	biological_process	2	2	0.0585271	1	-		3207	8999.5	0.0585271	1	-		5578	8999.5	0.177681	1	-		4235	8999.5	0.09863	1	-
GO:2001111	positive regulation of lens epithelial cell proliferation	biological_process	2	2	0.0585271	1	-		3207	8999.5	0.0585271	1	-		5578	8999.5	0.177681	1	-		4235	8999.5	0.09863	1	-
GO:0001637	G protein-coupled chemoattractant receptor activity	molecular_function	24	15	0.0585491	1	-		7619.23	8999.5	0.0976829	1	-		7478.79	8999.5	0.0773172	1	-		7325.27	8999.5	0.0585491	1	-
GO:0004950	chemokine receptor activity	molecular_function	24	15	0.0585491	1	-		7619.23	8999.5	0.0976829	1	-		7478.79	8999.5	0.0773172	1	-		7325.27	8999.5	0.0585491	1	-
GO:0140597	protein carrier activity	molecular_function	48	45	0.0585506	1	-		7817.57	8999.5	0.0585506	1	-		8475.83	8999.5	0.246538	1	-		8223.01	8999.5	0.152916	1	-
GO:0009956	radial pattern formation	biological_process	1	1	0.0585546	1	-		3976	8999.5	0.16877	1	-		851	8999.5	0.0585546	1	-		1444	8999.5	0.0733668	1	-
GO:0070946	neutrophil-mediated killing of gram-positive bacterium	biological_process	2	2	0.058562	1	-		14669	8999.5	0.940172	1	-		3217	8999.5	0.058562	1	-		5890.5	8999.5	0.202027	1	-
GO:0051451	myoblast migration	biological_process	13	12	0.0587378	1	-		6711.54	8999.5	0.0587378	1	-		10065.1	8999.5	0.773491	1	-		8813.85	8999.5	0.456674	1	-
GO:0030688	preribosome, small subunit precursor	cellular_component	14	13	0.0588109	1	-		6999	8999.5	0.077354	1	-		7241	8999.5	0.104119	1	-		6800.29	8999.5	0.0588109	1	-
GO:0019060	intracellular transport of viral protein in host cell	biological_process	2	2	0.0588241	1	-		6610	8999.5	0.262897	1	-		3236	8999.5	0.0588241	1	-		5288	8999.5	0.159005	1	-
GO:0030581	symbiont intracellular protein transport in host	biological_process	2	2	0.0588241	1	-		6610	8999.5	0.262897	1	-		3236	8999.5	0.0588241	1	-		5288	8999.5	0.159005	1	-
GO:0061795	Golgi lumen acidification	biological_process	2	2	0.0588241	1	-		6441	8999.5	0.247276	1	-		3240	8999.5	0.0588241	1	-		4104	8999.5	0.0926989	1	-
GO:1905526	regulation of Golgi lumen acidification	biological_process	2	2	0.0588241	1	-		6441	8999.5	0.247276	1	-		3240	8999.5	0.0588241	1	-		4104	8999.5	0.0926989	1	-
GO:0000247	C-8 sterol isomerase activity	molecular_function	1	1	0.0588464	1	-		870	8999.5	0.0588464	1	-		10761	8999.5	0.633966	1	-		2974	8999.5	0.123357	1	-
GO:0007064	mitotic sister chromatid cohesion	biological_process	28	28	0.0588501	1	-		7454.95	8999.5	0.0622544	1	-		7446.45	8999.5	0.0588501	1	-		7980.41	8999.5	0.15728	1	-
GO:0051272	positive regulation of cellular component movement	biological_process	541	306	0.0588582	1	-		8626.39	8999.5	0.064817	1	-		8842.49	8999.5	0.269191	1	-		8619.9	8999.5	0.0588582	1	-
GO:0048262	determination of dorsal/ventral asymmetry	biological_process	10	9	0.0588756	1	-		8690.65	8999.5	0.436228	1	-		6400.55	8999.5	0.0588756	1	-		7161.7	8999.5	0.137217	1	-
GO:0051299	centrosome separation	biological_process	15	14	0.0588839	1	-		9139.67	8999.5	0.554318	1	-		6880.83	8999.5	0.0588839	1	-		8780.13	8999.5	0.446673	1	-
GO:0044092	negative regulation of molecular function	biological_process	1063	398	0.0589084	1	-		8780.75	8999.5	0.123928	1	-		8736.7	8999.5	0.0589084	1	-		8783.69	8999.5	0.120308	1	-
GO:1990442	intrinsic apoptotic signaling pathway in response to nitrosative stress	biological_process	3	3	0.0589123	1	-		5974.33	8999.5	0.160267	1	-		6192.83	8999.5	0.17677	1	-		4271	8999.5	0.0589123	1	-
GO:0044283	small molecule biosynthetic process	biological_process	602	306	0.0589301	1	-		9044.47	8999.5	0.660999	1	-		8653.21	8999.5	0.0589301	1	-		8828.98	8999.5	0.256194	1	-
GO:0004838	L-tyrosine:2-oxoglutarate aminotransferase activity	molecular_function	1	1	0.058966	1	-		4490	8999.5	0.193713	1	-		879	8999.5	0.058966	1	-		1125	8999.5	0.0647303	1	-
GO:0070547	L-tyrosine aminotransferase activity	molecular_function	1	1	0.058966	1	-		4490	8999.5	0.193713	1	-		879	8999.5	0.058966	1	-		1125	8999.5	0.0647303	1	-
GO:0004509	steroid 21-monooxygenase activity	molecular_function	1	1	0.0590139	1	-		1844	8999.5	0.0841554	1	-		1136	8999.5	0.0650658	1	-		886	8999.5	0.0590139	1	-
GO:0103069	17-hydroxyprogesterone 21-hydroxylase activity	molecular_function	1	1	0.0590139	1	-		1844	8999.5	0.0841554	1	-		1136	8999.5	0.0650658	1	-		886	8999.5	0.0590139	1	-
GO:0106309	progesterone 21-hydroxylase activity	molecular_function	1	1	0.0590139	1	-		1844	8999.5	0.0841554	1	-		1136	8999.5	0.0650658	1	-		886	8999.5	0.0590139	1	-
GO:0097061	dendritic spine organization	biological_process	83	78	0.0590293	1	-		8670.74	8999.5	0.305872	1	-		8088.99	8999.5	0.0590293	1	-		8132.38	8999.5	0.0718316	1	-
GO:0062183	all-trans retinoic acid 18-hydroxylase activity	molecular_function	2	2	0.0590343	1	-		9083.5	8999.5	0.509226	1	-		3249	8999.5	0.0590343	1	-		6724.5	8999.5	0.269045	1	-
GO:0090596	sensory organ morphogenesis	biological_process	252	190	0.0590477	1	-		9106.1	8999.5	0.673263	1	-		8470.04	8999.5	0.0590477	1	-		8764.48	8999.5	0.268939	1	-
GO:0070782	phosphatidylserine exposure on apoptotic cell surface	biological_process	9	8	0.0590502	1	-		6256.83	8999.5	0.0590502	1	-		7857.33	8999.5	0.259497	1	-		7466.44	8999.5	0.192501	1	-
GO:0004713	protein tyrosine kinase activity	molecular_function	136	106	0.0590612	1	-		8790.45	8999.5	0.327487	1	-		8296.94	8999.5	0.0590612	1	-		8754.28	8999.5	0.299234	1	-
GO:0033746	histone demethylase activity (H3-R2 specific)	molecular_function	1	1	0.0590619	1	-		3002	8999.5	0.124483	1	-		883	8999.5	0.0590619	1	-		1080	8999.5	0.0636047	1	-
GO:0033749	histone demethylase activity (H4-R3 specific)	molecular_function	1	1	0.0590619	1	-		3002	8999.5	0.124483	1	-		883	8999.5	0.0590619	1	-		1080	8999.5	0.0636047	1	-
GO:0008424	glycoprotein 6-alpha-L-fucosyltransferase activity	molecular_function	1	1	0.0590619	1	-		879	8999.5	0.0590619	1	-		4208	8999.5	0.179018	1	-		1962	8999.5	0.0878663	1	-
GO:0046921	alpha-(1->6)-fucosyltransferase activity	molecular_function	1	1	0.0590619	1	-		879	8999.5	0.0590619	1	-		4208	8999.5	0.179018	1	-		1962	8999.5	0.0878663	1	-
GO:1904154	positive regulation of retrograde protein transport, ER to cytosol	biological_process	4	3	0.0590886	1	-		4944.75	8999.5	0.0612554	1	-		6465.75	8999.5	0.16725	1	-		4904.75	8999.5	0.0590886	1	-
GO:0035851	Krueppel-associated box domain binding	molecular_function	2	2	0.0591021	1	-		3246.5	8999.5	0.0591021	1	-		10054	8999.5	0.614044	1	-		6080.5	8999.5	0.214615	1	-
GO:0010813	neuropeptide catabolic process	biological_process	2	2	0.0591047	1	-		4199.5	8999.5	0.0973912	1	-		3238	8999.5	0.0591047	1	-		3412	8999.5	0.0649581	1	-
GO:0006552	leucine catabolic process	biological_process	7	7	0.0591531	1	-		5896.14	8999.5	0.0591531	1	-		6321.43	8999.5	0.0874707	1	-		6318	8999.5	0.0874327	1	-
GO:0098687	chromosomal region	cellular_component	337	215	0.0591543	1	-		8622.36	8999.5	0.103722	1	-		8553.71	8999.5	0.0613905	1	-		8540.06	8999.5	0.0591543	1	-
GO:0018008	N-terminal peptidyl-glycine N-myristoylation	biological_process	2	2	0.0591925	1	-		3232.5	8999.5	0.0591925	1	-		6975	8999.5	0.29127	1	-		6043	8999.5	0.212091	1	-
GO:0003834	beta-carotene 15,15'-monooxygenase activity	molecular_function	2	2	0.059204	1	-		3252	8999.5	0.059204	1	-		12270	8999.5	0.813909	1	-		9015.5	8999.5	0.503708	1	-
GO:0010436	carotenoid dioxygenase activity	molecular_function	2	2	0.059204	1	-		3252	8999.5	0.059204	1	-		12270	8999.5	0.813909	1	-		9015.5	8999.5	0.503708	1	-
GO:0030885	regulation of myeloid dendritic cell activation	biological_process	5	5	0.0592239	1	-		5338.8	8999.5	0.0592239	1	-		9816.9	8999.5	0.64181	1	-		7107.6	8999.5	0.212598	1	-
GO:2000679	positive regulation of transcription regulatory region DNA binding	biological_process	24	24	0.0592347	1	-		9141.1	8999.5	0.569347	1	-		7325.38	8999.5	0.0592347	1	-		7360.6	8999.5	0.0651215	1	-
GO:0019742	pentacyclic triterpenoid metabolic process	biological_process	1	1	0.0592733	1	-		5339	8999.5	0.243252	1	-		882	8999.5	0.0592733	1	-		1687	8999.5	0.0803008	1	-
GO:1904924	negative regulation of mitophagy in response to mitochondrial depolarization	biological_process	1	1	0.0592733	1	-		5339	8999.5	0.243252	1	-		882	8999.5	0.0592733	1	-		1687	8999.5	0.0803008	1	-
GO:0140284	endoplasmic reticulum-endosome membrane contact site	cellular_component	4	4	0.0592918	1	-		4927.25	8999.5	0.0592918	1	-		10328.2	8999.5	0.697267	1	-		6805	8999.5	0.201796	1	-
GO:0018395	peptidyl-lysine hydroxylation to 5-hydroxy-L-lysine	biological_process	1	1	0.0592982	1	-		3002	8999.5	0.125415	1	-		883	8999.5	0.0592982	1	-		1080	8999.5	0.0640218	1	-
GO:0070077	histone arginine demethylation	biological_process	1	1	0.0592982	1	-		3002	8999.5	0.125415	1	-		883	8999.5	0.0592982	1	-		1080	8999.5	0.0640218	1	-
GO:0070078	histone H3-R2 demethylation	biological_process	1	1	0.0592982	1	-		3002	8999.5	0.125415	1	-		883	8999.5	0.0592982	1	-		1080	8999.5	0.0640218	1	-
GO:0070079	histone H4-R3 demethylation	biological_process	1	1	0.0592982	1	-		3002	8999.5	0.125415	1	-		883	8999.5	0.0592982	1	-		1080	8999.5	0.0640218	1	-
GO:0032139	dinucleotide insertion or deletion binding	molecular_function	3	3	0.0593057	1	-		4305	8999.5	0.0593057	1	-		8635.67	8999.5	0.45228	1	-		6363.33	8999.5	0.191017	1	-
GO:2000059	negative regulation of ubiquitin-dependent protein catabolic process	biological_process	46	44	0.0593512	1	-		8668.6	8999.5	0.353465	1	-		7785.61	8999.5	0.0593512	1	-		8045.83	8999.5	0.115476	1	-
GO:0019184	nonribosomal peptide biosynthetic process	biological_process	17	15	0.0593711	1	-		9569.82	8999.5	0.686113	1	-		7012.18	8999.5	0.0593711	1	-		8117.59	8999.5	0.252547	1	-
GO:1905370	serine-type endopeptidase complex	cellular_component	1	1	0.0593725	1	-		5339	8999.5	0.243235	1	-		882	8999.5	0.0593725	1	-		1687	8999.5	0.0803324	1	-
GO:0007387	anterior compartment pattern formation	biological_process	1	1	0.0593729	1	-		2398	8999.5	0.103119	1	-		887	8999.5	0.0593729	1	-		1024	8999.5	0.0627102	1	-
GO:0007388	posterior compartment specification	biological_process	1	1	0.0593729	1	-		2398	8999.5	0.103119	1	-		887	8999.5	0.0593729	1	-		1024	8999.5	0.0627102	1	-
GO:0035443	tripeptide transmembrane transport	biological_process	7	7	0.0593884	1	-		8831.79	8999.5	0.474429	1	-		5917.57	8999.5	0.0593884	1	-		7374.86	8999.5	0.208575	1	-
GO:0016589	NURF complex	cellular_component	6	6	0.0594428	1	-		5658.17	8999.5	0.0594428	1	-		9486.17	8999.5	0.592892	1	-		6896.67	8999.5	0.164107	1	-
GO:0036024	protein C inhibitor-TMPRSS7 complex	cellular_component	1	1	0.0594433	1	-		972	8999.5	0.0615482	1	-		2686	8999.5	0.112814	1	-		880	8999.5	0.0594433	1	-
GO:0036025	protein C inhibitor-TMPRSS11E complex	cellular_component	1	1	0.0594433	1	-		972	8999.5	0.0615482	1	-		2686	8999.5	0.112814	1	-		880	8999.5	0.0594433	1	-
GO:0036026	protein C inhibitor-PLAT complex	cellular_component	1	1	0.0594433	1	-		972	8999.5	0.0615482	1	-		2686	8999.5	0.112814	1	-		880	8999.5	0.0594433	1	-
GO:0036027	protein C inhibitor-PLAU complex	cellular_component	1	1	0.0594433	1	-		972	8999.5	0.0615482	1	-		2686	8999.5	0.112814	1	-		880	8999.5	0.0594433	1	-
GO:0036028	protein C inhibitor-thrombin complex	cellular_component	1	1	0.0594433	1	-		972	8999.5	0.0615482	1	-		2686	8999.5	0.112814	1	-		880	8999.5	0.0594433	1	-
GO:0036029	protein C inhibitor-KLK3 complex	cellular_component	1	1	0.0594433	1	-		972	8999.5	0.0615482	1	-		2686	8999.5	0.112814	1	-		880	8999.5	0.0594433	1	-
GO:0036030	protein C inhibitor-plasma kallikrein complex	cellular_component	1	1	0.0594433	1	-		972	8999.5	0.0615482	1	-		2686	8999.5	0.112814	1	-		880	8999.5	0.0594433	1	-
GO:0097181	protein C inhibitor-coagulation factor V complex	cellular_component	1	1	0.0594433	1	-		972	8999.5	0.0615482	1	-		2686	8999.5	0.112814	1	-		880	8999.5	0.0594433	1	-
GO:0097182	protein C inhibitor-coagulation factor Xa complex	cellular_component	1	1	0.0594433	1	-		972	8999.5	0.0615482	1	-		2686	8999.5	0.112814	1	-		880	8999.5	0.0594433	1	-
GO:0097183	protein C inhibitor-coagulation factor XI complex	cellular_component	1	1	0.0594433	1	-		972	8999.5	0.0615482	1	-		2686	8999.5	0.112814	1	-		880	8999.5	0.0594433	1	-
GO:0032467	positive regulation of cytokinesis	biological_process	42	39	0.0594481	1	-		7711.38	8999.5	0.0594481	1	-		8373.89	8999.5	0.225084	1	-		8333.38	8999.5	0.215601	1	-
GO:0030791	arsenite methyltransferase activity	molecular_function	1	1	0.0594706	1	-		1019	8999.5	0.0623191	1	-		902	8999.5	0.0594706	1	-		9248	8999.5	0.520885	1	-
GO:0072274	metanephric glomerular basement membrane development	biological_process	1	1	0.0594727	1	-		880	8999.5	0.0594727	1	-		10977	8999.5	0.651064	1	-		3228	8999.5	0.134564	1	-
GO:0003333	amino acid transmembrane transport	biological_process	95	78	0.0594745	1	-		8131.71	8999.5	0.0594745	1	-		9536.14	8999.5	0.853288	1	-		8774.66	8999.5	0.360653	1	-
GO:0007346	regulation of mitotic cell cycle	biological_process	424	263	0.0594916	1	-		8666.45	8999.5	0.121144	1	-		8662.73	8999.5	0.101829	1	-		8575.22	8999.5	0.0594916	1	-
GO:0006108	malate metabolic process	biological_process	9	9	0.0595194	1	-		10694.6	8999.5	0.841552	1	-		6279.22	8999.5	0.0595194	1	-		7756.78	8999.5	0.242846	1	-
GO:0050688	regulation of defense response to virus	biological_process	65	54	0.0595294	1	-		8432.69	8999.5	0.20497	1	-		8108.69	8999.5	0.0877659	1	-		7964.94	8999.5	0.0595294	1	-
GO:0033699	DNA 5'-adenosine monophosphate hydrolase activity	molecular_function	1	1	0.0595671	1	-		902	8999.5	0.0595671	1	-		6795.5	8999.5	0.336677	1	-		1955	8999.5	0.0876714	1	-
GO:0120108	DNA-3'-diphospho-5'-guanosine diphosphatase	molecular_function	1	1	0.0595671	1	-		902	8999.5	0.0595671	1	-		6795.5	8999.5	0.336677	1	-		1955	8999.5	0.0876714	1	-
GO:1990165	single-strand break-containing DNA binding	molecular_function	1	1	0.0595671	1	-		902	8999.5	0.0595671	1	-		6795.5	8999.5	0.336677	1	-		1955	8999.5	0.0876714	1	-
GO:0003412	establishment of epithelial cell apical/basal polarity involved in camera-type eye morphogenesis	biological_process	1	1	0.0595727	1	-		3602	8999.5	0.150924	1	-		895	8999.5	0.0595727	1	-		1223	8999.5	0.067725	1	-
GO:0014002	astrocyte development	biological_process	40	36	0.0595832	1	-		8341.05	8999.5	0.22478	1	-		8051.39	8999.5	0.129212	1	-		7686.65	8999.5	0.0595832	1	-
GO:0033883	pyridoxal phosphatase activity	molecular_function	2	2	0.0595957	1	-		3265	8999.5	0.0595957	1	-		4519	8999.5	0.111597	1	-		4178	8999.5	0.0951675	1	-
GO:0048170	positive regulation of long-term neuronal synaptic plasticity	biological_process	5	5	0.0596144	1	-		6875.6	8999.5	0.184226	1	-		5359.6	8999.5	0.0596144	1	-		6508.4	8999.5	0.145061	1	-
GO:0008775	acetate CoA-transferase activity	molecular_function	1	1	0.0596154	1	-		927	8999.5	0.060173	1	-		1622	8999.5	0.0780949	1	-		911	8999.5	0.0596154	1	-
GO:0010915	regulation of very-low-density lipoprotein particle clearance	biological_process	4	3	0.0596496	1	-		7162.5	8999.5	0.242654	1	-		4942.75	8999.5	0.0596496	1	-		5513	8999.5	0.0911181	1	-
GO:0010916	negative regulation of very-low-density lipoprotein particle clearance	biological_process	4	3	0.0596496	1	-		7162.5	8999.5	0.242654	1	-		4942.75	8999.5	0.0596496	1	-		5513	8999.5	0.0911181	1	-
GO:0016521	pituitary adenylate cyclase activating polypeptide activity	molecular_function	1	1	0.0596637	1	-		4175	8999.5	0.177636	1	-		911	8999.5	0.0596637	1	-		1766	8999.5	0.0817579	1	-
GO:0031858	pituitary adenylate cyclase-activating polypeptide receptor binding	molecular_function	1	1	0.0596637	1	-		4175	8999.5	0.177636	1	-		911	8999.5	0.0596637	1	-		1766	8999.5	0.0817579	1	-
GO:0106264	protein serine kinase activity (using GTP as donor)	molecular_function	1	1	0.0597121	1	-		1022	8999.5	0.0623942	1	-		2180	8999.5	0.0950303	1	-		915	8999.5	0.0597121	1	-
GO:0034759	regulation of iron ion transmembrane transport	biological_process	6	6	0.0597157	1	-		9863.33	8999.5	0.666251	1	-		5678.33	8999.5	0.0597157	1	-		7558.5	8999.5	0.252422	1	-
GO:0045581	negative regulation of T cell differentiation	biological_process	43	41	0.0597309	1	-		8632.48	8999.5	0.341372	1	-		8465.49	8999.5	0.258566	1	-		7730.9	8999.5	0.0597309	1	-
GO:0032924	activin receptor signaling pathway	biological_process	42	37	0.0597727	1	-		8967.64	8999.5	0.50184	1	-		7728.69	8999.5	0.0597727	1	-		8041.05	8999.5	0.124974	1	-
GO:1903814	regulation of collecting lymphatic vessel constriction	biological_process	1	1	0.0597729	1	-		3975	8999.5	0.168717	1	-		904	8999.5	0.0597729	1	-		1108	8999.5	0.0647389	1	-
GO:1903815	negative regulation of collecting lymphatic vessel constriction	biological_process	1	1	0.0597729	1	-		3975	8999.5	0.168717	1	-		904	8999.5	0.0597729	1	-		1108	8999.5	0.0647389	1	-
GO:1990183	lymphatic vascular process in circulatory system	biological_process	1	1	0.0597729	1	-		3975	8999.5	0.168717	1	-		904	8999.5	0.0597729	1	-		1108	8999.5	0.0647389	1	-
GO:1990186	regulation of lymphatic vessel size	biological_process	1	1	0.0597729	1	-		3975	8999.5	0.168717	1	-		904	8999.5	0.0597729	1	-		1108	8999.5	0.0647389	1	-
GO:1990192	collecting lymphatic vessel constriction	biological_process	1	1	0.0597729	1	-		3975	8999.5	0.168717	1	-		904	8999.5	0.0597729	1	-		1108	8999.5	0.0647389	1	-
GO:0045665	negative regulation of neuron differentiation	biological_process	68	64	0.0597924	1	-		8213.29	8999.5	0.116293	1	-		8002.51	8999.5	0.0597924	1	-		8034.22	8999.5	0.069396	1	-
GO:0099563	modification of synaptic structure	biological_process	22	21	0.0598061	1	-		7255.14	8999.5	0.0615482	1	-		7574.27	8999.5	0.10215	1	-		7240.82	8999.5	0.0598061	1	-
GO:0030335	positive regulation of cell migration	biological_process	506	299	0.0598497	1	-		8615.97	8999.5	0.0654359	1	-		8865.41	8999.5	0.310497	1	-		8609.95	8999.5	0.0598497	1	-
GO:0002878	negative regulation of acute inflammatory response to non-antigenic stimulus	biological_process	1	1	0.0599235	1	-		4175	8999.5	0.178732	1	-		911	8999.5	0.0599235	1	-		1766	8999.5	0.0825582	1	-
GO:0090274	positive regulation of somatostatin secretion	biological_process	1	1	0.0599235	1	-		4175	8999.5	0.178732	1	-		911	8999.5	0.0599235	1	-		1766	8999.5	0.0825582	1	-
GO:0042327	positive regulation of phosphorylation	biological_process	778	353	0.0599995	1	-		8831.82	8999.5	0.244131	1	-		8695.69	8999.5	0.0599995	1	-		8748.97	8999.5	0.118422	1	-
GO:0002069	columnar/cuboidal epithelial cell maturation	biological_process	7	7	0.0600417	1	-		5898.71	8999.5	0.0600417	1	-		9696	8999.5	0.643435	1	-		7142.36	8999.5	0.179059	1	-
GO:1903532	positive regulation of secretion by cell	biological_process	277	198	0.0600695	1	-		8980.83	8999.5	0.530834	1	-		8496.97	8999.5	0.0600695	1	-		8730.15	8999.5	0.226884	1	-
GO:0036507	protein demannosylation	biological_process	18	17	0.0600698	1	-		7418.06	8999.5	0.104777	1	-		7073.61	8999.5	0.0600698	1	-		7266.94	8999.5	0.0826872	1	-
GO:0036508	protein alpha-1,2-demannosylation	biological_process	18	17	0.0600698	1	-		7418.06	8999.5	0.104777	1	-		7073.61	8999.5	0.0600698	1	-		7266.94	8999.5	0.0826872	1	-
GO:0016119	carotene metabolic process	biological_process	2	2	0.0601305	1	-		3252	8999.5	0.0601305	1	-		12270	8999.5	0.813925	1	-		9015.5	8999.5	0.505983	1	-
GO:0016121	carotene catabolic process	biological_process	2	2	0.0601305	1	-		3252	8999.5	0.0601305	1	-		12270	8999.5	0.813925	1	-		9015.5	8999.5	0.505983	1	-
GO:0046247	terpene catabolic process	biological_process	2	2	0.0601305	1	-		3252	8999.5	0.0601305	1	-		12270	8999.5	0.813925	1	-		9015.5	8999.5	0.505983	1	-
GO:0043523	regulation of neuron apoptotic process	biological_process	207	161	0.0601592	1	-		8737.84	8999.5	0.270474	1	-		8419.69	8999.5	0.0601592	1	-		8542.63	8999.5	0.121686	1	-
GO:0016309	1-phosphatidylinositol-5-phosphate 4-kinase activity	molecular_function	3	3	0.0601718	1	-		4328.67	8999.5	0.0601718	1	-		9805.67	8999.5	0.606981	1	-		7447.83	8999.5	0.304232	1	-
GO:0090261	positive regulation of inclusion body assembly	biological_process	5	5	0.0601871	1	-		5807.3	8999.5	0.0880492	1	-		6103.2	8999.5	0.108429	1	-		5353.8	8999.5	0.0601871	1	-
GO:0071386	cellular response to corticosterone stimulus	biological_process	3	3	0.0601966	1	-		4737.67	8999.5	0.07989	1	-		5311.33	8999.5	0.111003	1	-		4306.33	8999.5	0.0601966	1	-
GO:0031849	olfactory receptor binding	molecular_function	6	4	0.0602303	1	-		5691.67	8999.5	0.0602303	1	-		8609	8999.5	0.428664	1	-		6875.33	8999.5	0.160071	1	-
GO:1904702	regulation of protein localization to adherens junction	biological_process	1	1	0.0602506	1	-		918	8999.5	0.0602506	1	-		16268	8999.5	0.919447	1	-		5074	8999.5	0.226593	1	-
GO:0032607	interferon-alpha production	biological_process	28	27	0.0602587	1	-		8220.18	8999.5	0.22479	1	-		7451.25	8999.5	0.0602587	1	-		7512.46	8999.5	0.069022	1	-
GO:0032647	regulation of interferon-alpha production	biological_process	28	27	0.0602587	1	-		8220.18	8999.5	0.22479	1	-		7451.25	8999.5	0.0602587	1	-		7512.46	8999.5	0.069022	1	-
GO:2000756	regulation of peptidyl-lysine acetylation	biological_process	60	56	0.060283	1	-		8645.88	8999.5	0.320591	1	-		8488.43	8999.5	0.231737	1	-		7921.97	8999.5	0.060283	1	-
GO:0075525	viral translational termination-reinitiation	biological_process	5	4	0.0602886	1	-		7915.5	8999.5	0.326646	1	-		5369	8999.5	0.0602886	1	-		6076.9	8999.5	0.106431	1	-
GO:0000272	polysaccharide catabolic process	biological_process	19	19	0.0603057	1	-		7475.84	8999.5	0.107074	1	-		7567	8999.5	0.118127	1	-		7110.53	8999.5	0.0603057	1	-
GO:0051525	NFAT protein binding	molecular_function	5	5	0.0603179	1	-		6523.2	8999.5	0.145302	1	-		5659	8999.5	0.0757111	1	-		5383.8	8999.5	0.0603179	1	-
GO:0035034	histone acetyltransferase regulator activity	molecular_function	1	1	0.0603679	1	-		2409	8999.5	0.102434	1	-		940	8999.5	0.0603679	1	-		1150	8999.5	0.0653248	1	-
GO:0009407	toxin catabolic process	biological_process	2	2	0.0603802	1	-		3267.5	8999.5	0.0603802	1	-		9810	8999.5	0.589633	1	-		6477.5	8999.5	0.25035	1	-
GO:0043387	mycotoxin catabolic process	biological_process	2	2	0.0603802	1	-		3267.5	8999.5	0.0603802	1	-		9810	8999.5	0.589633	1	-		6477.5	8999.5	0.25035	1	-
GO:0046223	aflatoxin catabolic process	biological_process	2	2	0.0603802	1	-		3267.5	8999.5	0.0603802	1	-		9810	8999.5	0.589633	1	-		6477.5	8999.5	0.25035	1	-
GO:1901377	organic heteropentacyclic compound catabolic process	biological_process	2	2	0.0603802	1	-		3267.5	8999.5	0.0603802	1	-		9810	8999.5	0.589633	1	-		6477.5	8999.5	0.25035	1	-
GO:0002713	negative regulation of B cell mediated immunity	biological_process	16	10	0.0603962	1	-		7866.47	8999.5	0.201275	1	-		6964.81	8999.5	0.0603962	1	-		7259.38	8999.5	0.0945227	1	-
GO:0002890	negative regulation of immunoglobulin mediated immune response	biological_process	16	10	0.0603962	1	-		7866.47	8999.5	0.201275	1	-		6964.81	8999.5	0.0603962	1	-		7259.38	8999.5	0.0945227	1	-
GO:0030834	regulation of actin filament depolymerization	biological_process	54	50	0.0603969	1	-		8379.83	8999.5	0.204309	1	-		7887.3	8999.5	0.0603969	1	-		8322.27	8999.5	0.180853	1	-
GO:0045124	regulation of bone resorption	biological_process	43	40	0.0604187	1	-		8254.3	8999.5	0.185534	1	-		7751.45	8999.5	0.0604187	1	-		7895.33	8999.5	0.0877737	1	-
GO:0051091	positive regulation of DNA-binding transcription factor activity	biological_process	252	181	0.0604354	1	-		8563.32	8999.5	0.11204	1	-		8474.26	8999.5	0.0604354	1	-		8561.58	8999.5	0.106055	1	-
GO:0016075	rRNA catabolic process	biological_process	20	19	0.0604551	1	-		8202.15	8999.5	0.257863	1	-		7453.25	8999.5	0.095134	1	-		7163.1	8999.5	0.0604551	1	-
GO:0106294	NADPH oxidase H202-forming activity	molecular_function	3	2	0.0604815	1	-		4337	8999.5	0.0604815	1	-		8716.67	8999.5	0.464418	1	-		5396	8999.5	0.115372	1	-
GO:2000524	negative regulation of T cell costimulation	biological_process	3	2	0.0605466	1	-		4321.67	8999.5	0.0605466	1	-		10961.7	8999.5	0.746111	1	-		5459	8999.5	0.121656	1	-
GO:0007159	leukocyte cell-cell adhesion	biological_process	351	210	0.0605488	1	-		8680.83	8999.5	0.155159	1	-		8721.25	8999.5	0.173793	1	-		8540.2	8999.5	0.0605488	1	-
GO:0055017	cardiac muscle tissue growth	biological_process	77	70	0.0605932	1	-		8045.74	8999.5	0.0605932	1	-		8135.56	8999.5	0.0769243	1	-		8068.45	8999.5	0.0641351	1	-
GO:0009203	ribonucleoside triphosphate catabolic process	biological_process	2	2	0.0605949	1	-		6735.5	8999.5	0.270794	1	-		3294.5	8999.5	0.0605949	1	-		4916.5	8999.5	0.135595	1	-
GO:0038127	ERBB signaling pathway	biological_process	118	96	0.0606022	1	-		8878.85	8999.5	0.43344	1	-		8239.21	8999.5	0.0606022	1	-		8496.22	8999.5	0.162438	1	-
GO:0010833	telomere maintenance via telomere lengthening	biological_process	77	67	0.0606222	1	-		8042.66	8999.5	0.0606222	1	-		8410.97	8999.5	0.168238	1	-		8320.07	8999.5	0.13728	1	-
GO:0033211	adiponectin-activated signaling pathway	biological_process	7	7	0.0606335	1	-		5914.86	8999.5	0.0606335	1	-		6832.71	8999.5	0.136849	1	-		6227.14	8999.5	0.0822157	1	-
GO:0044351	macropinocytosis	biological_process	9	9	0.0606352	1	-		6276.33	8999.5	0.0606352	1	-		8821.11	8999.5	0.462875	1	-		8758.33	8999.5	0.454583	1	-
GO:0004707	MAP kinase activity	molecular_function	13	11	0.0606355	1	-		6755.58	8999.5	0.0606355	1	-		8036	8999.5	0.254911	1	-		7499.31	8999.5	0.151219	1	-
GO:0035581	sequestering of extracellular ligand from receptor	biological_process	11	10	0.0606406	1	-		9413.45	8999.5	0.613171	1	-		6543.09	8999.5	0.0606406	1	-		7860.36	8999.5	0.241635	1	-
GO:1904481	response to tetrahydrofolate	biological_process	1	1	0.0606806	1	-		1599	8999.5	0.0778443	1	-		945	8999.5	0.0606806	1	-		1027	8999.5	0.0627883	1	-
GO:1904482	cellular response to tetrahydrofolate	biological_process	1	1	0.0606806	1	-		1599	8999.5	0.0778443	1	-		945	8999.5	0.0606806	1	-		1027	8999.5	0.0627883	1	-
GO:0004504	peptidylglycine monooxygenase activity	molecular_function	1	1	0.0607592	1	-		952	8999.5	0.0607592	1	-		10180	8999.5	0.591224	1	-		4484	8999.5	0.192764	1	-
GO:0004598	peptidylamidoglycolate lyase activity	molecular_function	1	1	0.0607592	1	-		952	8999.5	0.0607592	1	-		10180	8999.5	0.591224	1	-		4484	8999.5	0.192764	1	-
GO:0060326	cell chemotaxis	biological_process	287	182	0.0607755	1	-		8490.41	8999.5	0.0614864	1	-		8980.16	8999.5	0.502833	1	-		8494.56	8999.5	0.0607755	1	-
GO:0004508	steroid 17-alpha-monooxygenase activity	molecular_function	1	1	0.0608082	1	-		4525	8999.5	0.195453	1	-		958	8999.5	0.0608082	1	-		10082	8999.5	0.584482	1	-
GO:0047442	17-alpha-hydroxyprogesterone aldolase activity	molecular_function	1	1	0.0608082	1	-		4525	8999.5	0.195453	1	-		958	8999.5	0.0608082	1	-		10082	8999.5	0.584482	1	-
GO:1904290	negative regulation of mitotic DNA damage checkpoint	biological_process	1	1	0.0608329	1	-		943	8999.5	0.0608329	1	-		1493	8999.5	0.074668	1	-		1009	8999.5	0.0623726	1	-
GO:0032423	regulation of mismatch repair	biological_process	4	4	0.0608349	1	-		4951.5	8999.5	0.0608349	1	-		8010.5	8999.5	0.355131	1	-		6081	8999.5	0.133232	1	-
GO:0050691	regulation of defense response to virus by host	biological_process	38	35	0.0608428	1	-		8839.79	8999.5	0.441236	1	-		7675.42	8999.5	0.0608428	1	-		7980.29	8999.5	0.12046	1	-
GO:0051170	import into nucleus	biological_process	156	127	0.0608479	1	-		8320.63	8999.5	0.0608479	1	-		8488.07	8999.5	0.117385	1	-		8532.58	8999.5	0.147489	1	-
GO:0000028	ribosomal small subunit assembly	biological_process	16	15	0.0608589	1	-		6957.62	8999.5	0.0608589	1	-		8710.19	8999.5	0.416774	1	-		8035.75	8999.5	0.234796	1	-
GO:0003218	cardiac left ventricle formation	biological_process	2	2	0.0608641	1	-		3279.5	8999.5	0.0608641	1	-		9959.5	8999.5	0.606545	1	-		6951.5	8999.5	0.293423	1	-
GO:0002053	positive regulation of mesenchymal cell proliferation	biological_process	22	22	0.0608646	1	-		7251.8	8999.5	0.0608646	1	-		7977.93	8999.5	0.183984	1	-		7477.32	8999.5	0.0897011	1	-
GO:0090724	central region of growth cone	cellular_component	5	4	0.0608716	1	-		7664	8999.5	0.284985	1	-		5392.2	8999.5	0.0608716	1	-		6165.6	8999.5	0.112287	1	-
GO:0033229	cysteine transmembrane transporter activity	molecular_function	3	3	0.0608774	1	-		8462.33	8999.5	0.431106	1	-		4345	8999.5	0.0608774	1	-		5225.33	8999.5	0.104774	1	-
GO:0050833	pyruvate transmembrane transporter activity	molecular_function	4	4	0.0608838	1	-		7617.5	8999.5	0.299094	1	-		4970	8999.5	0.0608838	1	-		5235.75	8999.5	0.0742317	1	-
GO:0047006	17-alpha,20-alpha-dihydroxypregn-4-en-3-one dehydrogenase activity	molecular_function	2	2	0.0608872	1	-		3307	8999.5	0.0608872	1	-		3991	8999.5	0.0866374	1	-		3740	8999.5	0.0764528	1	-
GO:0007089	traversing start control point of mitotic cell cycle	biological_process	4	4	0.0609239	1	-		4947.75	8999.5	0.0609239	1	-		7410	8999.5	0.273491	1	-		5740.75	8999.5	0.107043	1	-
GO:1904046	negative regulation of vascular endothelial growth factor production	biological_process	2	2	0.060972	1	-		5173	8999.5	0.151425	1	-		4372.5	8999.5	0.105323	1	-		3293.5	8999.5	0.060972	1	-
GO:0046975	histone methyltransferase activity (H3-K36 specific)	molecular_function	11	11	0.060991	1	-		6670.18	8999.5	0.0694772	1	-		7190.18	8999.5	0.125376	1	-		6563.91	8999.5	0.060991	1	-
GO:0008474	palmitoyl-(protein) hydrolase activity	molecular_function	14	13	0.0610004	1	-		8834.57	8999.5	0.455736	1	-		7104.64	8999.5	0.0869362	1	-		6838.64	8999.5	0.0610004	1	-
GO:0098599	palmitoyl hydrolase activity	molecular_function	14	13	0.0610004	1	-		8834.57	8999.5	0.455736	1	-		7104.64	8999.5	0.0869362	1	-		6838.64	8999.5	0.0610004	1	-
GO:0044295	axonal growth cone	cellular_component	28	27	0.0610245	1	-		8699.91	8999.5	0.391029	1	-		7470.11	8999.5	0.0610245	1	-		7978.93	8999.5	0.154867	1	-
GO:0035867	alphav-beta3 integrin-IGF-1-IGF1R complex	cellular_component	4	4	0.0610306	1	-		12142.5	8999.5	0.888547	1	-		4972.75	8999.5	0.0610306	1	-		6822.25	8999.5	0.203401	1	-
GO:0010667	negative regulation of cardiac muscle cell apoptotic process	biological_process	20	19	0.0610344	1	-		7159.45	8999.5	0.0610344	1	-		7475.62	8999.5	0.0968023	1	-		7272.45	8999.5	0.0714755	1	-
GO:0018032	protein amidation	biological_process	1	1	0.0610365	1	-		952	8999.5	0.0610365	1	-		10180	8999.5	0.592153	1	-		4484	8999.5	0.194122	1	-
GO:0062112	fatty acid primary amide biosynthetic process	biological_process	1	1	0.0610365	1	-		952	8999.5	0.0610365	1	-		10180	8999.5	0.592153	1	-		4484	8999.5	0.194122	1	-
GO:0062126	fatty acid primary amide metabolic process	biological_process	1	1	0.0610365	1	-		952	8999.5	0.0610365	1	-		10180	8999.5	0.592153	1	-		4484	8999.5	0.194122	1	-
GO:1902883	negative regulation of response to oxidative stress	biological_process	19	19	0.0610479	1	-		8798.58	8999.5	0.448574	1	-		7139.29	8999.5	0.0610479	1	-		7516.21	8999.5	0.112005	1	-
GO:0010631	epithelial cell migration	biological_process	290	213	0.0610577	1	-		8491.98	8999.5	0.0610577	1	-		8832.74	8999.5	0.314747	1	-		8542.95	8999.5	0.0813512	1	-
GO:0045010	actin nucleation	biological_process	48	43	0.0611074	1	-		8027.84	8999.5	0.105403	1	-		7821.21	8999.5	0.0611074	1	-		7815.8	8999.5	0.0619542	1	-
GO:1905247	positive regulation of aspartic-type peptidase activity	biological_process	8	7	0.0611226	1	-		7216.88	8999.5	0.171102	1	-		6133.62	8999.5	0.0611226	1	-		7458.5	8999.5	0.205056	1	-
GO:0071888	macrophage apoptotic process	biological_process	11	11	0.0611468	1	-		9684.68	8999.5	0.678401	1	-		6559.27	8999.5	0.0611468	1	-		7793	8999.5	0.228203	1	-
GO:0016530	metallochaperone activity	molecular_function	8	8	0.0611543	1	-		12382.9	8999.5	0.967536	1	-		6152.25	8999.5	0.0611543	1	-		8709.38	8999.5	0.440465	1	-
GO:0072657	protein localization to membrane	biological_process	550	286	0.0611634	1	-		8663.36	8999.5	0.0875734	1	-		8677.47	8999.5	0.0841058	1	-		8628.4	8999.5	0.0611634	1	-
GO:0061181	regulation of chondrocyte development	biological_process	6	5	0.0611713	1	-		5673.5	8999.5	0.0611713	1	-		9173.92	8999.5	0.536798	1	-		6787	8999.5	0.153415	1	-
GO:1901016	regulation of potassium ion transmembrane transporter activity	biological_process	58	53	0.0611857	1	-		7907.14	8999.5	0.0611857	1	-		8140.96	8999.5	0.109389	1	-		8121.24	8999.5	0.107442	1	-
GO:1903674	regulation of cap-dependent translational initiation	biological_process	1	1	0.0611895	1	-		959	8999.5	0.0611895	1	-		3404	8999.5	0.142633	1	-		1272	8999.5	0.0688649	1	-
GO:1903676	positive regulation of cap-dependent translational initiation	biological_process	1	1	0.0611895	1	-		959	8999.5	0.0611895	1	-		3404	8999.5	0.142633	1	-		1272	8999.5	0.0688649	1	-
GO:0044539	long-chain fatty acid import into cell	biological_process	17	17	0.0612079	1	-		7795.35	8999.5	0.177498	1	-		7029.71	8999.5	0.0612079	1	-		7022.65	8999.5	0.0615619	1	-
GO:0140354	lipid import into cell	biological_process	17	17	0.0612079	1	-		7795.35	8999.5	0.177498	1	-		7029.71	8999.5	0.0612079	1	-		7022.65	8999.5	0.0615619	1	-
GO:0072180	mesonephric duct morphogenesis	biological_process	3	3	0.061281	1	-		4328.33	8999.5	0.061281	1	-		7529	8999.5	0.313488	1	-		4716.17	8999.5	0.0777673	1	-
GO:0006848	pyruvate transport	biological_process	4	4	0.0612937	1	-		7617.5	8999.5	0.303085	1	-		4970	8999.5	0.0612937	1	-		5235.75	8999.5	0.075464	1	-
GO:1901475	pyruvate transmembrane transport	biological_process	4	4	0.0612937	1	-		7617.5	8999.5	0.303085	1	-		4970	8999.5	0.0612937	1	-		5235.75	8999.5	0.075464	1	-
GO:0050942	positive regulation of pigment cell differentiation	biological_process	6	6	0.0613278	1	-		5679	8999.5	0.0613278	1	-		11725.7	8999.5	0.903	1	-		8188	8999.5	0.35947	1	-
GO:1901800	positive regulation of proteasomal protein catabolic process	biological_process	114	99	0.0613313	1	-		9015.71	8999.5	0.54794	1	-		8229.17	8999.5	0.0613313	1	-		8529.61	8999.5	0.185849	1	-
GO:0099532	synaptic vesicle endosomal processing	biological_process	10	10	0.061348	1	-		7516.8	8999.5	0.190634	1	-		6448.8	8999.5	0.061348	1	-		7664.6	8999.5	0.214145	1	-
GO:0060044	negative regulation of cardiac muscle cell proliferation	biological_process	13	13	0.0613511	1	-		6745.04	8999.5	0.0613511	1	-		7358.38	8999.5	0.130784	1	-		6815.54	8999.5	0.0676993	1	-
GO:0042883	cysteine transport	biological_process	3	3	0.0613696	1	-		8462.33	8999.5	0.435223	1	-		4345	8999.5	0.0613696	1	-		5225.33	8999.5	0.106302	1	-
GO:1903712	cysteine transmembrane transport	biological_process	3	3	0.0613696	1	-		8462.33	8999.5	0.435223	1	-		4345	8999.5	0.0613696	1	-		5225.33	8999.5	0.106302	1	-
GO:0017059	serine C-palmitoyltransferase complex	cellular_component	8	8	0.0613784	1	-		6346.62	8999.5	0.0757842	1	-		6428.25	8999.5	0.0816256	1	-		6147.5	8999.5	0.0613784	1	-
GO:0031211	endoplasmic reticulum palmitoyltransferase complex	cellular_component	8	8	0.0613784	1	-		6346.62	8999.5	0.0757842	1	-		6428.25	8999.5	0.0816256	1	-		6147.5	8999.5	0.0613784	1	-
GO:1905961	protein-cysteine S-palmitoyltransferase complex	cellular_component	8	8	0.0613784	1	-		6346.62	8999.5	0.0757842	1	-		6428.25	8999.5	0.0816256	1	-		6147.5	8999.5	0.0613784	1	-
GO:0031906	late endosome lumen	cellular_component	8	7	0.061387	1	-		6133.38	8999.5	0.061387	1	-		9381.12	8999.5	0.585729	1	-		7845.5	8999.5	0.269091	1	-
GO:0016407	acetyltransferase activity	molecular_function	85	73	0.0614575	1	-		8122.87	8999.5	0.0614575	1	-		8867.84	8999.5	0.413635	1	-		8626.66	8999.5	0.259986	1	-
GO:0038203	TORC2 signaling	biological_process	12	12	0.0614698	1	-		9244	8999.5	0.576412	1	-		6661.67	8999.5	0.0614698	1	-		7153.83	8999.5	0.114242	1	-
GO:0070618	Grb2-Sos complex	cellular_component	1	1	0.0614755	1	-		969	8999.5	0.0614755	1	-		3834	8999.5	0.160836	1	-		1523	8999.5	0.0756205	1	-
GO:0031731	CCR6 chemokine receptor binding	molecular_function	3	2	0.0614894	1	-		10676.3	8999.5	0.713417	1	-		4364	8999.5	0.0614894	1	-		5767.33	8999.5	0.141448	1	-
GO:0060422	peptidyl-dipeptidase inhibitor activity	molecular_function	1	1	0.0615229	1	-		986	8999.5	0.0615229	1	-		7924	8999.5	0.419655	1	-		2646	8999.5	0.11094	1	-
GO:0090217	negative regulation of 1-phosphatidylinositol-4-phosphate 5-kinase activity	biological_process	3	3	0.0615323	1	-		4328.67	8999.5	0.0615323	1	-		9805.67	8999.5	0.608369	1	-		7447.83	8999.5	0.307316	1	-
GO:1902633	1-phosphatidyl-1D-myo-inositol 4,5-bisphosphate metabolic process	biological_process	3	3	0.0615323	1	-		4328.67	8999.5	0.0615323	1	-		9805.67	8999.5	0.608369	1	-		7447.83	8999.5	0.307316	1	-
GO:1902635	1-phosphatidyl-1D-myo-inositol 4,5-bisphosphate biosynthetic process	biological_process	3	3	0.0615323	1	-		4328.67	8999.5	0.0615323	1	-		9805.67	8999.5	0.608369	1	-		7447.83	8999.5	0.307316	1	-
GO:0098519	nucleotide phosphatase activity, acting on free nucleotides	molecular_function	4	4	0.0615621	1	-		6709	8999.5	0.190422	1	-		6724.75	8999.5	0.191615	1	-		4986	8999.5	0.0615621	1	-
GO:0006606	protein import into nucleus	biological_process	152	123	0.0616424	1	-		8314.55	8999.5	0.0616424	1	-		8541.32	8999.5	0.147858	1	-		8546.67	8999.5	0.158764	1	-
GO:0030575	nuclear body organization	biological_process	15	15	0.0616563	1	-		6893.67	8999.5	0.0616563	1	-		9100.6	8999.5	0.535953	1	-		7637.33	8999.5	0.160871	1	-
GO:0034444	regulation of plasma lipoprotein oxidation	biological_process	2	2	0.0617317	1	-		3378.5	8999.5	0.0643739	1	-		3471.5	8999.5	0.0668128	1	-		3316.5	8999.5	0.0617317	1	-
GO:0034445	negative regulation of plasma lipoprotein oxidation	biological_process	2	2	0.0617317	1	-		3378.5	8999.5	0.0643739	1	-		3471.5	8999.5	0.0668128	1	-		3316.5	8999.5	0.0617317	1	-
GO:0090269	fibroblast growth factor production	biological_process	6	6	0.0617676	1	-		6630.17	8999.5	0.137428	1	-		5734.83	8999.5	0.0629417	1	-		5695	8999.5	0.0617676	1	-
GO:0090270	regulation of fibroblast growth factor production	biological_process	6	6	0.0617676	1	-		6630.17	8999.5	0.137428	1	-		5734.83	8999.5	0.0629417	1	-		5695	8999.5	0.0617676	1	-
GO:1905897	regulation of response to endoplasmic reticulum stress	biological_process	83	71	0.0617678	1	-		9040.33	8999.5	0.556855	1	-		8099.25	8999.5	0.0617678	1	-		8491.97	8999.5	0.202647	1	-
GO:0140298	endocytic iron import into cell	biological_process	1	1	0.0617788	1	-		1971	8999.5	0.0887999	1	-		990	8999.5	0.0617788	1	-		3754	8999.5	0.158048	1	-
GO:0002230	positive regulation of defense response to virus by host	biological_process	29	27	0.0618229	1	-		9019.97	8999.5	0.522699	1	-		7493.48	8999.5	0.0618229	1	-		7767.1	8999.5	0.106461	1	-
GO:1902003	regulation of amyloid-beta formation	biological_process	35	33	0.0618283	1	-		7962.33	8999.5	0.127983	1	-		7715.56	8999.5	0.0746465	1	-		7618.06	8999.5	0.0618283	1	-
GO:0009123	nucleoside monophosphate metabolic process	biological_process	75	69	0.0618297	1	-		8336.15	8999.5	0.148822	1	-		8058.27	8999.5	0.0618297	1	-		8161.63	8999.5	0.0893595	1	-
GO:1903612	positive regulation of calcium-dependent ATPase activity	biological_process	1	1	0.0618303	1	-		985	8999.5	0.0618303	1	-		16671	8999.5	0.930235	1	-		8447	8999.5	0.461878	1	-
GO:1902747	negative regulation of lens fiber cell differentiation	biological_process	6	6	0.0618306	1	-		11334.8	8999.5	0.868541	1	-		5701	8999.5	0.0618306	1	-		9188.83	8999.5	0.540818	1	-
GO:0044088	regulation of vacuole organization	biological_process	43	41	0.0618423	1	-		7736.77	8999.5	0.0618423	1	-		8975.45	8999.5	0.498856	1	-		8013.17	8999.5	0.115602	1	-
GO:0006006	glucose metabolic process	biological_process	190	139	0.0619052	1	-		9058.64	8999.5	0.604091	1	-		8401.84	8999.5	0.0619052	1	-		8557.06	8999.5	0.13815	1	-
GO:0009132	nucleoside diphosphate metabolic process	biological_process	120	99	0.0619293	1	-		9432.53	8999.5	0.841152	1	-		8251.58	8999.5	0.0619293	1	-		8554.87	8999.5	0.193162	1	-
GO:0005011	macrophage colony-stimulating factor receptor activity	molecular_function	2	2	0.0619361	1	-		3338.5	8999.5	0.0619361	1	-		10385.5	8999.5	0.647578	1	-		6582.5	8999.5	0.256962	1	-
GO:0060249	anatomical structure homeostasis	biological_process	431	280	0.0619937	1	-		8578.73	8999.5	0.0619937	1	-		8754.47	8999.5	0.183177	1	-		8616.95	8999.5	0.0802855	1	-
GO:0008589	regulation of smoothened signaling pathway	biological_process	81	71	0.0620507	1	-		8921.7	8999.5	0.472799	1	-		8091.59	8999.5	0.0620507	1	-		8374.77	8999.5	0.154114	1	-
GO:1903377	negative regulation of oxidative stress-induced neuron intrinsic apoptotic signaling pathway	biological_process	5	5	0.0620695	1	-		5376.8	8999.5	0.0620695	1	-		7096	8999.5	0.208187	1	-		5899.6	8999.5	0.0933907	1	-
GO:0052813	phosphatidylinositol bisphosphate kinase activity	molecular_function	10	10	0.0620818	1	-		6460.1	8999.5	0.0620818	1	-		9839.5	8999.5	0.698217	1	-		7657.2	8999.5	0.209414	1	-
GO:0009441	glycolate metabolic process	biological_process	3	3	0.0620968	1	-		11642	8999.5	0.816368	1	-		4368.33	8999.5	0.0620968	1	-		6458	8999.5	0.202454	1	-
GO:0010033	response to organic substance	biological_process	2921	549	0.0621073	1	-		8886.9	8999.5	0.206255	1	-		8906.03	8999.5	0.20419	1	-		8829.32	8999.5	0.0621073	1	-
GO:0001596	angiotensin type I receptor activity	molecular_function	1	1	0.0621193	1	-		1998	8999.5	0.0889112	1	-		1355	8999.5	0.0706745	1	-		1019	8999.5	0.0621193	1	-
GO:2001027	negative regulation of endothelial cell chemotaxis	biological_process	4	4	0.0621419	1	-		8229.75	8999.5	0.390949	1	-		5390.5	8999.5	0.0833045	1	-		4972	8999.5	0.0621419	1	-
GO:0012510	trans-Golgi network transport vesicle membrane	cellular_component	17	17	0.0621546	1	-		7026.24	8999.5	0.0621546	1	-		9266.65	8999.5	0.587721	1	-		8217.35	8999.5	0.274838	1	-
GO:0016243	regulation of autophagosome size	biological_process	2	2	0.0621692	1	-		9781	8999.5	0.585567	1	-		3331	8999.5	0.0621692	1	-		6455.5	8999.5	0.247276	1	-
GO:0055077	gap junction hemi-channel activity	molecular_function	3	3	0.0622215	1	-		11023.7	8999.5	0.751339	1	-		4375.33	8999.5	0.0622215	1	-		5830.67	8999.5	0.146303	1	-
GO:0009100	glycoprotein metabolic process	biological_process	364	241	0.0622331	1	-		9070.21	8999.5	0.660591	1	-		8564.83	8999.5	0.0622331	1	-		8716.25	8999.5	0.177883	1	-
GO:1902960	negative regulation of aspartic-type endopeptidase activity involved in amyloid precursor protein catabolic process	biological_process	3	3	0.062261	1	-		7108.67	8999.5	0.268586	1	-		4361.67	8999.5	0.062261	1	-		4654.67	8999.5	0.0754102	1	-
GO:0061620	glycolytic process through glucose-6-phosphate	biological_process	12	12	0.0622878	1	-		8337.25	8999.5	0.339549	1	-		6784.92	8999.5	0.071939	1	-		6659.33	8999.5	0.0622878	1	-
GO:0014049	positive regulation of glutamate secretion	biological_process	8	8	0.0623131	1	-		9604.25	8999.5	0.639474	1	-		6154.75	8999.5	0.0623131	1	-		7199.12	8999.5	0.169326	1	-
GO:0045588	positive regulation of gamma-delta T cell differentiation	biological_process	7	7	0.0623236	1	-		5940.79	8999.5	0.0623236	1	-		8445.43	8999.5	0.3937	1	-		7329.86	8999.5	0.202716	1	-
GO:0090314	positive regulation of protein targeting to membrane	biological_process	30	29	0.062353	1	-		8230.08	8999.5	0.222062	1	-		7887.43	8999.5	0.125594	1	-		7505.55	8999.5	0.062353	1	-
GO:0008967	phosphoglycolate phosphatase activity	molecular_function	2	2	0.062395	1	-		3349	8999.5	0.062395	1	-		8051.75	8999.5	0.399834	1	-		4372	8999.5	0.104379	1	-
GO:0002334	transitional two stage B cell differentiation	biological_process	1	1	0.0623985	1	-		2145	8999.5	0.094495	1	-		1015	8999.5	0.0623985	1	-		1160	8999.5	0.0660833	1	-
GO:0038173	interleukin-17A-mediated signaling pathway	biological_process	1	1	0.0623985	1	-		2145	8999.5	0.094495	1	-		1015	8999.5	0.0623985	1	-		1160	8999.5	0.0660833	1	-
GO:0110012	protein localization to P-body	biological_process	1	1	0.0623985	1	-		2145	8999.5	0.094495	1	-		1015	8999.5	0.0623985	1	-		1160	8999.5	0.0660833	1	-
GO:0043274	phospholipase binding	molecular_function	24	24	0.0624128	1	-		8922.81	8999.5	0.474459	1	-		7364.04	8999.5	0.0624128	1	-		7733	8999.5	0.117854	1	-
GO:0071725	response to triacyl bacterial lipopeptide	biological_process	3	3	0.0624255	1	-		4361	8999.5	0.0624255	1	-		5361.33	8999.5	0.113396	1	-		5598.67	8999.5	0.131132	1	-
GO:0071727	cellular response to triacyl bacterial lipopeptide	biological_process	3	3	0.0624255	1	-		4361	8999.5	0.0624255	1	-		5361.33	8999.5	0.113396	1	-		5598.67	8999.5	0.131132	1	-
GO:0006970	response to osmotic stress	biological_process	84	71	0.0624481	1	-		8085.75	8999.5	0.0624481	1	-		8719.44	8999.5	0.32339	1	-		8300.29	8999.5	0.120125	1	-
GO:0009188	ribonucleoside diphosphate biosynthetic process	biological_process	7	7	0.0624755	1	-		7380.57	8999.5	0.208323	1	-		6083.43	8999.5	0.0701646	1	-		5959.86	8999.5	0.0624755	1	-
GO:0035098	ESC/E(Z) complex	cellular_component	9	9	0.0625214	1	-		6317.11	8999.5	0.0625214	1	-		8893.06	8999.5	0.478156	1	-		8254.67	8999.5	0.33772	1	-
GO:0050857	positive regulation of antigen receptor-mediated signaling pathway	biological_process	24	22	0.0625987	1	-		7334.23	8999.5	0.0625987	1	-		8996.5	8999.5	0.505546	1	-		8069.21	8999.5	0.19802	1	-
GO:0090341	negative regulation of secretion of lysosomal enzymes	biological_process	1	1	0.0626061	1	-		1017	8999.5	0.0626061	1	-		3983	8999.5	0.169355	1	-		4123	8999.5	0.17588	1	-
GO:0030055	cell-substrate junction	cellular_component	422	241	0.0626416	1	-		8914.5	8999.5	0.404897	1	-		8603.13	8999.5	0.0626416	1	-		8691.17	8999.5	0.125842	1	-
GO:0046486	glycerolipid metabolic process	biological_process	378	236	0.0626688	1	-		8829.19	8999.5	0.313186	1	-		8572.69	8999.5	0.0626688	1	-		8676.48	8999.5	0.139988	1	-
GO:1901235	(R)-carnitine transmembrane transporter activity	molecular_function	1	1	0.0626951	1	-		1034	8999.5	0.0626951	1	-		12282	8999.5	0.736029	1	-		3370	8999.5	0.139412	1	-
GO:0015175	neutral amino acid transmembrane transporter activity	molecular_function	38	32	0.0627009	1	-		7699.92	8999.5	0.0627009	1	-		9581.61	8999.5	0.75883	1	-		8684.3	8999.5	0.360086	1	-
GO:0070842	aggresome assembly	biological_process	6	6	0.0627395	1	-		6526	8999.5	0.124907	1	-		6759.33	8999.5	0.148512	1	-		5712	8999.5	0.0627395	1	-
GO:0005814	centriole	cellular_component	142	107	0.0627494	1	-		8772.67	8999.5	0.321914	1	-		8454.89	8999.5	0.110622	1	-		8312.67	8999.5	0.0627494	1	-
GO:1904783	positive regulation of NMDA glutamate receptor activity	biological_process	7	6	0.0627703	1	-		6420.71	8999.5	0.0986429	1	-		6850	8999.5	0.139595	1	-		5955.71	8999.5	0.0627703	1	-
GO:0004621	glycosylphosphatidylinositol phospholipase D activity	molecular_function	1	1	0.0627705	1	-		1038	8999.5	0.0627705	1	-		8788	8999.5	0.484638	1	-		2303	8999.5	0.0988406	1	-
GO:0009007	site-specific DNA-methyltransferase (adenine-specific) activity	molecular_function	2	2	0.0628921	1	-		3363	8999.5	0.0628921	1	-		7941	8999.5	0.387114	1	-		4723	8999.5	0.12273	1	-
GO:0043470	regulation of carbohydrate catabolic process	biological_process	55	52	0.0628987	1	-		8350.95	8999.5	0.191808	1	-		7907.91	8999.5	0.0628987	1	-		7911.26	8999.5	0.0661062	1	-
GO:2001235	positive regulation of apoptotic signaling pathway	biological_process	117	97	0.0629013	1	-		9036.76	8999.5	0.565198	1	-		8245.62	8999.5	0.0629013	1	-		8597.38	8999.5	0.2218	1	-
GO:0006007	glucose catabolic process	biological_process	18	17	0.0629159	1	-		8475	8999.5	0.345385	1	-		7104.56	8999.5	0.0629159	1	-		7124.78	8999.5	0.0659488	1	-
GO:0061928	glutathione specific gamma-glutamylcyclotransferase activity	molecular_function	2	2	0.0629277	1	-		12462.5	8999.5	0.82822	1	-		3358	8999.5	0.0629277	1	-		8412.5	8999.5	0.438472	1	-
GO:0045639	positive regulation of myeloid cell differentiation	biological_process	97	86	0.0629571	1	-		8417.3	8999.5	0.151097	1	-		8413.58	8999.5	0.140972	1	-		8162.13	8999.5	0.0629571	1	-
GO:0060731	positive regulation of intestinal epithelial structure maintenance	biological_process	1	1	0.0629708	1	-		1034	8999.5	0.0629708	1	-		12282	8999.5	0.738076	1	-		3370	8999.5	0.140598	1	-
GO:0070715	sodium-dependent organic cation transport	biological_process	1	1	0.0629708	1	-		1034	8999.5	0.0629708	1	-		12282	8999.5	0.738076	1	-		3370	8999.5	0.140598	1	-
GO:1900749	(R)-carnitine transport	biological_process	1	1	0.0629708	1	-		1034	8999.5	0.0629708	1	-		12282	8999.5	0.738076	1	-		3370	8999.5	0.140598	1	-
GO:1902270	(R)-carnitine transmembrane transport	biological_process	1	1	0.0629708	1	-		1034	8999.5	0.0629708	1	-		12282	8999.5	0.738076	1	-		3370	8999.5	0.140598	1	-
GO:0008456	alpha-N-acetylgalactosaminidase activity	molecular_function	1	1	0.062972	1	-		1126	8999.5	0.0648592	1	-		1908	8999.5	0.0863483	1	-		1053	8999.5	0.062972	1	-
GO:0030662	coated vesicle membrane	cellular_component	177	128	0.0629878	1	-		8378.09	8999.5	0.0629878	1	-		8537.34	8999.5	0.123893	1	-		8435.58	8999.5	0.0816192	1	-
GO:0006507	GPI anchor release	biological_process	1	1	0.0630492	1	-		1038	8999.5	0.0630492	1	-		8788	8999.5	0.485817	1	-		2303	8999.5	0.0994553	1	-
GO:0034014	response to triglyceride	biological_process	1	1	0.0630492	1	-		1038	8999.5	0.0630492	1	-		8788	8999.5	0.485817	1	-		2303	8999.5	0.0994553	1	-
GO:0071401	cellular response to triglyceride	biological_process	1	1	0.0630492	1	-		1038	8999.5	0.0630492	1	-		8788	8999.5	0.485817	1	-		2303	8999.5	0.0994553	1	-
GO:0032181	dinucleotide repeat insertion binding	molecular_function	2	2	0.0630882	1	-		4102	8999.5	0.0918217	1	-		4222	8999.5	0.0970343	1	-		3371	8999.5	0.0630882	1	-
GO:0031685	adenosine receptor binding	molecular_function	5	5	0.0631035	1	-		5445.6	8999.5	0.0631035	1	-		8302.8	8999.5	0.383524	1	-		6619.4	8999.5	0.153223	1	-
GO:0071748	monomeric IgA immunoglobulin complex	cellular_component	1	1	0.0631153	1	-		1804	8999.5	0.0836868	1	-		1322	8999.5	0.0701242	1	-		1034	8999.5	0.0631153	1	-
GO:0071750	dimeric IgA immunoglobulin complex	cellular_component	1	1	0.0631153	1	-		1804	8999.5	0.0836868	1	-		1322	8999.5	0.0701242	1	-		1034	8999.5	0.0631153	1	-
GO:0071752	secretory dimeric IgA immunoglobulin complex	cellular_component	1	1	0.0631153	1	-		1804	8999.5	0.0836868	1	-		1322	8999.5	0.0701242	1	-		1034	8999.5	0.0631153	1	-
GO:0071753	IgM immunoglobulin complex	cellular_component	1	1	0.0631153	1	-		1804	8999.5	0.0836868	1	-		1322	8999.5	0.0701242	1	-		1034	8999.5	0.0631153	1	-
GO:0071754	IgM immunoglobulin complex, circulating	cellular_component	1	1	0.0631153	1	-		1804	8999.5	0.0836868	1	-		1322	8999.5	0.0701242	1	-		1034	8999.5	0.0631153	1	-
GO:0071756	pentameric IgM immunoglobulin complex	cellular_component	1	1	0.0631153	1	-		1804	8999.5	0.0836868	1	-		1322	8999.5	0.0701242	1	-		1034	8999.5	0.0631153	1	-
GO:0052858	peptidyl-lysine acetyltransferase activity	molecular_function	1	1	0.0631486	1	-		1975	8999.5	0.0881593	1	-		1761	8999.5	0.082159	1	-		1060	8999.5	0.0631486	1	-
GO:0019725	cellular homeostasis	biological_process	882	382	0.0631651	1	-		8881.81	8999.5	0.328172	1	-		8759.77	8999.5	0.0997599	1	-		8701.97	8999.5	0.0631651	1	-
GO:0098734	macromolecule depalmitoylation	biological_process	14	13	0.0631831	1	-		8834.57	8999.5	0.465031	1	-		7104.64	8999.5	0.0878656	1	-		6838.64	8999.5	0.0631831	1	-
GO:0008328	ionotropic glutamate receptor complex	cellular_component	40	35	0.063207	1	-		9027.25	8999.5	0.527263	1	-		7731.77	8999.5	0.063207	1	-		7943.39	8999.5	0.104327	1	-
GO:0000423	mitophagy	biological_process	27	25	0.0632077	1	-		9089.48	8999.5	0.550818	1	-		7448.65	8999.5	0.0632077	1	-		7895	8999.5	0.142334	1	-
GO:0044828	negative regulation by host of viral genome replication	biological_process	6	6	0.0632085	1	-		5709.67	8999.5	0.0632085	1	-		9758.5	8999.5	0.644132	1	-		7693.58	8999.5	0.276677	1	-
GO:0004359	glutaminase activity	molecular_function	3	3	0.0632301	1	-		4400.5	8999.5	0.0632301	1	-		9898	8999.5	0.619501	1	-		8736.33	8999.5	0.466522	1	-
GO:0120211	proacrosomal vesicle fusion	biological_process	1	1	0.0632323	1	-		2541	8999.5	0.108324	1	-		1114	8999.5	0.0647656	1	-		1045	8999.5	0.0632323	1	-
GO:0023029	MHC class Ib protein binding	molecular_function	8	4	0.0633185	1	-		6185.5	8999.5	0.0633185	1	-		8078.25	8999.5	0.309692	1	-		7073	8999.5	0.148176	1	-
GO:0097356	perinucleolar compartment	cellular_component	5	5	0.0633284	1	-		7233.8	8999.5	0.225752	1	-		5439	8999.5	0.0633284	1	-		5952.2	8999.5	0.0963361	1	-
GO:0051575	5'-deoxyribose-5-phosphate lyase activity	molecular_function	5	5	0.0633297	1	-		5435.4	8999.5	0.0633297	1	-		7143.6	8999.5	0.214258	1	-		6759.2	8999.5	0.168162	1	-
GO:0060830	ciliary receptor clustering involved in smoothened signaling pathway	biological_process	2	2	0.063366	1	-		6932	8999.5	0.292038	1	-		3374	8999.5	0.063366	1	-		3884.5	8999.5	0.0831552	1	-
GO:2000040	regulation of planar cell polarity pathway involved in axis elongation	biological_process	2	2	0.0634031	1	-		3363.5	8999.5	0.0634031	1	-		4787.5	8999.5	0.126642	1	-		4302	8999.5	0.10191	1	-
GO:2000041	negative regulation of planar cell polarity pathway involved in axis elongation	biological_process	2	2	0.0634031	1	-		3363.5	8999.5	0.0634031	1	-		4787.5	8999.5	0.126642	1	-		4302	8999.5	0.10191	1	-
GO:0030042	actin filament depolymerization	biological_process	59	54	0.0634175	1	-		8476.56	8999.5	0.236065	1	-		7951.08	8999.5	0.0634175	1	-		8434.53	8999.5	0.215653	1	-
GO:0048297	negative regulation of isotype switching to IgA isotypes	biological_process	1	1	0.0634421	1	-		3394	8999.5	0.141826	1	-		1061	8999.5	0.0634421	1	-		1457	8999.5	0.0737199	1	-
GO:0106001	intestinal hexose absorption	biological_process	5	5	0.0634553	1	-		5427.2	8999.5	0.0634553	1	-		6829.4	8999.5	0.177715	1	-		5913.6	8999.5	0.0933435	1	-
GO:0072021	ascending thin limb development	biological_process	3	3	0.0634652	1	-		4382	8999.5	0.0634652	1	-		9606.33	8999.5	0.584499	1	-		5446.33	8999.5	0.120797	1	-
GO:0072218	metanephric ascending thin limb development	biological_process	3	3	0.0634652	1	-		4382	8999.5	0.0634652	1	-		9606.33	8999.5	0.584499	1	-		5446.33	8999.5	0.120797	1	-
GO:0032302	MutSbeta complex	cellular_component	2	2	0.0634959	1	-		4102	8999.5	0.0929567	1	-		4222	8999.5	0.096937	1	-		3371	8999.5	0.0634959	1	-
GO:0042661	regulation of mesodermal cell fate specification	biological_process	5	5	0.0635258	1	-		5435	8999.5	0.0635258	1	-		8982.6	8999.5	0.50096	1	-		6099.2	8999.5	0.10799	1	-
GO:0032775	DNA methylation on adenine	biological_process	2	2	0.0635517	1	-		3363	8999.5	0.0635517	1	-		7941	8999.5	0.388013	1	-		4723	8999.5	0.124393	1	-
GO:0007143	female meiotic nuclear division	biological_process	29	29	0.0635561	1	-		7485.05	8999.5	0.0635561	1	-		9159.22	8999.5	0.57448	1	-		8197.45	8999.5	0.214016	1	-
GO:1990147	talin binding	molecular_function	1	1	0.0636047	1	-		6931	8999.5	0.346438	1	-		1077	8999.5	0.0636047	1	-		2071	8999.5	0.091229	1	-
GO:0060309	elastin catabolic process	biological_process	4	4	0.0636284	1	-		10229.5	8999.5	0.688683	1	-		5014.75	8999.5	0.0636284	1	-		6704.5	8999.5	0.192581	1	-
GO:0002921	negative regulation of humoral immune response	biological_process	16	9	0.0636346	1	-		8864.97	8999.5	0.471156	1	-		6996.38	8999.5	0.0636346	1	-		8048.62	8999.5	0.240278	1	-
GO:0022850	serotonin-gated cation-selective channel activity	molecular_function	5	2	0.0636532	1	-		5445.9	8999.5	0.0636532	1	-		11198.4	8999.5	0.829168	1	-		7510	8999.5	0.262878	1	-
GO:0008171	O-methyltransferase activity	molecular_function	22	21	0.0636908	1	-		7300.05	8999.5	0.0636908	1	-		9286.82	8999.5	0.605837	1	-		7951.36	8999.5	0.175518	1	-
GO:0019693	ribose phosphate metabolic process	biological_process	380	231	0.0637109	1	-		9070.37	8999.5	0.664099	1	-		8576.88	8999.5	0.0637109	1	-		8784.64	8999.5	0.247938	1	-
GO:0048012	hepatocyte growth factor receptor signaling pathway	biological_process	13	13	0.0637247	1	-		9224.12	8999.5	0.573096	1	-		6781.62	8999.5	0.0637247	1	-		7998.38	8999.5	0.252278	1	-
GO:0030284	estrogen receptor activity	molecular_function	3	3	0.0637648	1	-		5051.67	8999.5	0.0942258	1	-		4978.33	8999.5	0.0906784	1	-		4424.33	8999.5	0.0637648	1	-
GO:0140192	regulation of adenylate cyclase-activating adrenergic receptor signaling pathway involved in heart process	biological_process	3	3	0.0637691	1	-		5889	8999.5	0.153623	1	-		5671.33	8999.5	0.134956	1	-		4396	8999.5	0.0637691	1	-
GO:0140199	negative regulation of adenylate cyclase-activating adrenergic receptor signaling pathway involved in heart process	biological_process	3	3	0.0637691	1	-		5889	8999.5	0.153623	1	-		5671.33	8999.5	0.134956	1	-		4396	8999.5	0.0637691	1	-
GO:0004629	phospholipase C activity	molecular_function	28	25	0.063846	1	-		8149.41	8999.5	0.195602	1	-		7496.59	8999.5	0.063846	1	-		7669.82	8999.5	0.0892162	1	-
GO:0097530	granulocyte migration	biological_process	140	97	0.063884	1	-		8292.18	8999.5	0.063884	1	-		8980.31	8999.5	0.502247	1	-		8433.31	8999.5	0.112241	1	-
GO:0043504	mitochondrial DNA repair	biological_process	6	6	0.063928	1	-		5732.5	8999.5	0.063928	1	-		7643.33	8999.5	0.262572	1	-		6285.67	8999.5	0.103234	1	-
GO:1903580	positive regulation of ATP metabolic process	biological_process	35	34	0.0639283	1	-		8852.87	8999.5	0.451592	1	-		7639.31	8999.5	0.0639283	1	-		7930.66	8999.5	0.119899	1	-
GO:0003167	atrioventricular bundle cell differentiation	biological_process	3	2	0.0639672	1	-		4394	8999.5	0.0639672	1	-		11332.3	8999.5	0.785057	1	-		7696.33	8999.5	0.338643	1	-
GO:0060932	His-Purkinje system cell differentiation	biological_process	3	2	0.0639672	1	-		4394	8999.5	0.0639672	1	-		11332.3	8999.5	0.785057	1	-		7696.33	8999.5	0.338643	1	-
GO:0010424	DNA methylation on cytosine within a CG sequence	biological_process	1	1	0.0639689	1	-		1075	8999.5	0.0639689	1	-		6475	8999.5	0.315091	1	-		2369	8999.5	0.101612	1	-
GO:0047992	hydroxylysine kinase activity	molecular_function	1	1	0.0639867	1	-		9454	8999.5	0.536049	1	-		1092	8999.5	0.0639867	1	-		1980	8999.5	0.0884203	1	-
GO:0032683	negative regulation of connective tissue growth factor production	biological_process	1	1	0.0639954	1	-		1076	8999.5	0.0639954	1	-		9843	8999.5	0.566743	1	-		3755	8999.5	0.158099	1	-
GO:1902729	negative regulation of proteoglycan biosynthetic process	biological_process	1	1	0.0639954	1	-		1076	8999.5	0.0639954	1	-		9843	8999.5	0.566743	1	-		3755	8999.5	0.158099	1	-
GO:0032420	stereocilium	cellular_component	54	51	0.0640001	1	-		8463.58	8999.5	0.234846	1	-		8125.52	8999.5	0.111438	1	-		7901.02	8999.5	0.0640001	1	-
GO:0044782	cilium organization	biological_process	364	251	0.0640053	1	-		8575.53	8999.5	0.076881	1	-		8651.12	8999.5	0.112181	1	-		8554.76	8999.5	0.0640053	1	-
GO:0003948	N4-(beta-N-acetylglucosaminyl)-L-asparaginase activity	molecular_function	1	1	0.0640122	1	-		7650	8999.5	0.399303	1	-		1093	8999.5	0.0640122	1	-		2065	8999.5	0.091062	1	-
GO:0035725	sodium ion transmembrane transport	biological_process	174	125	0.0640562	1	-		8363.12	8999.5	0.0640562	1	-		9346.23	8999.5	0.826481	1	-		8965.03	8999.5	0.500334	1	-
GO:0015691	cadmium ion transport	biological_process	5	5	0.0640802	1	-		5439.4	8999.5	0.0640802	1	-		7891.3	8999.5	0.319732	1	-		6397.3	8999.5	0.1336	1	-
GO:0070574	cadmium ion transmembrane transport	biological_process	5	5	0.0640802	1	-		5439.4	8999.5	0.0640802	1	-		7891.3	8999.5	0.319732	1	-		6397.3	8999.5	0.1336	1	-
GO:0004449	isocitrate dehydrogenase (NAD+) activity	molecular_function	3	3	0.0641627	1	-		4457.67	8999.5	0.0656379	1	-		5447.33	8999.5	0.119123	1	-		4427.33	8999.5	0.0641627	1	-
GO:0016310	phosphorylation	biological_process	1747	482	0.0641849	1	-		8826.2	8999.5	0.130881	1	-		8799.72	8999.5	0.0641849	1	-		8864.3	8999.5	0.198206	1	-
GO:0031431	Dbf4-dependent protein kinase complex	cellular_component	2	2	0.0642016	1	-		6324.75	8999.5	0.235164	1	-		5554.5	8999.5	0.175134	1	-		3386	8999.5	0.0642016	1	-
GO:0070548	L-glutamine aminotransferase activity	molecular_function	3	3	0.064207	1	-		6422.33	8999.5	0.195145	1	-		4421.67	8999.5	0.064207	1	-		5045	8999.5	0.0939099	1	-
GO:0031073	cholesterol 26-hydroxylase activity	molecular_function	1	1	0.0642168	1	-		1100	8999.5	0.0642168	1	-		1762	8999.5	0.0821899	1	-		1143	8999.5	0.0651434	1	-
GO:0047748	cholestanetetraol 26-dehydrogenase activity	molecular_function	1	1	0.0642168	1	-		1100	8999.5	0.0642168	1	-		1762	8999.5	0.0821899	1	-		1143	8999.5	0.0651434	1	-
GO:0047749	cholestanetriol 26-monooxygenase activity	molecular_function	1	1	0.0642168	1	-		1100	8999.5	0.0642168	1	-		1762	8999.5	0.0821899	1	-		1143	8999.5	0.0651434	1	-
GO:0036487	nitric-oxide synthase inhibitor activity	molecular_function	1	1	0.064268	1	-		7803	8999.5	0.410756	1	-		1103	8999.5	0.064268	1	-		2243	8999.5	0.0967645	1	-
GO:0060560	developmental growth involved in morphogenesis	biological_process	232	178	0.0642777	1	-		8507.88	8999.5	0.0901435	1	-		8829.77	8999.5	0.330165	1	-		8449.8	8999.5	0.0642777	1	-
GO:0120254	olefinic compound metabolic process	biological_process	119	83	0.0643006	1	-		8237.82	8999.5	0.0643006	1	-		9374.01	8999.5	0.797887	1	-		8932	8999.5	0.474032	1	-
GO:0035724	CD24 biosynthetic process	biological_process	1	1	0.0643132	1	-		5653	8999.5	0.262749	1	-		1096	8999.5	0.0643132	1	-		1822	8999.5	0.0841438	1	-
GO:0060466	activation of meiosis involved in egg activation	biological_process	1	1	0.0643132	1	-		5653	8999.5	0.262749	1	-		1096	8999.5	0.0643132	1	-		1822	8999.5	0.0841438	1	-
GO:2000438	negative regulation of monocyte extravasation	biological_process	1	1	0.0643132	1	-		5653	8999.5	0.262749	1	-		1096	8999.5	0.0643132	1	-		1822	8999.5	0.0841438	1	-
GO:2000559	regulation of CD24 production	biological_process	1	1	0.0643132	1	-		5653	8999.5	0.262749	1	-		1096	8999.5	0.0643132	1	-		1822	8999.5	0.0841438	1	-
GO:2000560	positive regulation of CD24 production	biological_process	1	1	0.0643132	1	-		5653	8999.5	0.262749	1	-		1096	8999.5	0.0643132	1	-		1822	8999.5	0.0841438	1	-
GO:0015252	proton channel activity	molecular_function	22	19	0.0643309	1	-		7461.55	8999.5	0.083908	1	-		7417.64	8999.5	0.0783061	1	-		7306.11	8999.5	0.0643309	1	-
GO:0090095	regulation of metanephric cap mesenchymal cell proliferation	biological_process	1	1	0.0643397	1	-		1090	8999.5	0.0643397	1	-		7851	8999.5	0.414333	1	-		2228	8999.5	0.0969337	1	-
GO:0090096	positive regulation of metanephric cap mesenchymal cell proliferation	biological_process	1	1	0.0643397	1	-		1090	8999.5	0.0643397	1	-		7851	8999.5	0.414333	1	-		2228	8999.5	0.0969337	1	-
GO:0046449	creatinine metabolic process	biological_process	1	1	0.0643397	1	-		5253	8999.5	0.238388	1	-		1097	8999.5	0.0643397	1	-		1909	8999.5	0.0868815	1	-
GO:0061837	neuropeptide processing	biological_process	1	1	0.0643397	1	-		5253	8999.5	0.238388	1	-		1097	8999.5	0.0643397	1	-		1909	8999.5	0.0868815	1	-
GO:0044343	canonical Wnt signaling pathway involved in regulation of type B pancreatic cell proliferation	biological_process	2	2	0.0643551	1	-		3391	8999.5	0.0643551	1	-		6554.5	8999.5	0.254928	1	-		4487	8999.5	0.111288	1	-
GO:2000079	regulation of canonical Wnt signaling pathway involved in controlling type B pancreatic cell proliferation	biological_process	2	2	0.0643551	1	-		3391	8999.5	0.0643551	1	-		6554.5	8999.5	0.254928	1	-		4487	8999.5	0.111288	1	-
GO:0005838	proteasome regulatory particle	cellular_component	19	19	0.0644011	1	-		8299.58	8999.5	0.286722	1	-		7176.61	8999.5	0.0644011	1	-		7397.95	8999.5	0.0927442	1	-
GO:0048257	3'-flap endonuclease activity	molecular_function	2	2	0.0644383	1	-		3409	8999.5	0.0644383	1	-		10012	8999.5	0.610014	1	-		7650.5	8999.5	0.358595	1	-
GO:2001055	positive regulation of mesenchymal cell apoptotic process	biological_process	2	2	0.0644679	1	-		3385.5	8999.5	0.0644679	1	-		7442.5	8999.5	0.337461	1	-		5873.5	8999.5	0.200266	1	-
GO:0033241	regulation of cellular amine catabolic process	biological_process	1	1	0.0644726	1	-		7803	8999.5	0.41425	1	-		1103	8999.5	0.0644726	1	-		2243	8999.5	0.0974779	1	-
GO:0033242	negative regulation of cellular amine catabolic process	biological_process	1	1	0.0644726	1	-		7803	8999.5	0.41425	1	-		1103	8999.5	0.0644726	1	-		2243	8999.5	0.0974779	1	-
GO:0098736	negative regulation of the force of heart contraction	biological_process	1	1	0.0644726	1	-		7803	8999.5	0.41425	1	-		1103	8999.5	0.0644726	1	-		2243	8999.5	0.0974779	1	-
GO:1900081	regulation of arginine catabolic process	biological_process	1	1	0.0644726	1	-		7803	8999.5	0.41425	1	-		1103	8999.5	0.0644726	1	-		2243	8999.5	0.0974779	1	-
GO:1900082	negative regulation of arginine catabolic process	biological_process	1	1	0.0644726	1	-		7803	8999.5	0.41425	1	-		1103	8999.5	0.0644726	1	-		2243	8999.5	0.0974779	1	-
GO:1903248	regulation of citrulline biosynthetic process	biological_process	1	1	0.0644726	1	-		7803	8999.5	0.41425	1	-		1103	8999.5	0.0644726	1	-		2243	8999.5	0.0974779	1	-
GO:1903249	negative regulation of citrulline biosynthetic process	biological_process	1	1	0.0644726	1	-		7803	8999.5	0.41425	1	-		1103	8999.5	0.0644726	1	-		2243	8999.5	0.0974779	1	-
GO:1901298	regulation of hydrogen peroxide-mediated programmed cell death	biological_process	9	9	0.0645678	1	-		7104.78	8999.5	0.142432	1	-		6499.89	8999.5	0.0761482	1	-		6335.78	8999.5	0.0645678	1	-
GO:0032470	positive regulation of endoplasmic reticulum calcium ion concentration	biological_process	3	3	0.0646106	1	-		5218	8999.5	0.106012	1	-		4421.67	8999.5	0.0646106	1	-		4574.67	8999.5	0.0717227	1	-
GO:0060420	regulation of heart growth	biological_process	63	55	0.0646141	1	-		8634.13	8999.5	0.308122	1	-		7986.79	8999.5	0.0646141	1	-		8328.73	8999.5	0.16508	1	-
GO:0006750	glutathione biosynthetic process	biological_process	15	13	0.0646155	1	-		9182.2	8999.5	0.566292	1	-		6943.87	8999.5	0.0646155	1	-		7633	8999.5	0.16131	1	-
GO:0051990	(R)-2-hydroxyglutarate dehydrogenase activity	molecular_function	1	1	0.0646274	1	-		8543	8999.5	0.466786	1	-		1117	8999.5	0.0646274	1	-		2031	8999.5	0.0899984	1	-
GO:0045580	regulation of T cell differentiation	biological_process	141	112	0.064676	1	-		8299.26	8999.5	0.064676	1	-		8962.32	8999.5	0.485431	1	-		8435.7	8999.5	0.11285	1	-
GO:1990446	U1 snRNP binding	molecular_function	5	5	0.0647002	1	-		6069.2	8999.5	0.104416	1	-		5467.4	8999.5	0.0647002	1	-		5580.8	8999.5	0.0709066	1	-
GO:0015798	myo-inositol transport	biological_process	4	4	0.0647014	1	-		11254.5	8999.5	0.811692	1	-		5027	8999.5	0.0647014	1	-		8367.75	8999.5	0.411058	1	-
GO:0034757	negative regulation of iron ion transport	biological_process	3	3	0.0647183	1	-		10216.3	8999.5	0.662337	1	-		4427.67	8999.5	0.0647183	1	-		7191	8999.5	0.275664	1	-
GO:0034760	negative regulation of iron ion transmembrane transport	biological_process	3	3	0.0647183	1	-		10216.3	8999.5	0.662337	1	-		4427.67	8999.5	0.0647183	1	-		7191	8999.5	0.275664	1	-
GO:0044269	glycerol ether catabolic process	biological_process	2	2	0.0647315	1	-		8962.5	8999.5	0.500506	1	-		3419	8999.5	0.0647315	1	-		5874	8999.5	0.199639	1	-
GO:0062234	platelet activating factor catabolic process	biological_process	2	2	0.0647315	1	-		8962.5	8999.5	0.500506	1	-		3419	8999.5	0.0647315	1	-		5874	8999.5	0.199639	1	-
GO:1901502	ether catabolic process	biological_process	2	2	0.0647315	1	-		8962.5	8999.5	0.500506	1	-		3419	8999.5	0.0647315	1	-		5874	8999.5	0.199639	1	-
GO:0007398	ectoderm development	biological_process	21	21	0.0647386	1	-		9642.64	8999.5	0.727677	1	-		7257.81	8999.5	0.0647386	1	-		7891.02	8999.5	0.171556	1	-
GO:0061144	alveolar secondary septum development	biological_process	1	1	0.0647656	1	-		1472	8999.5	0.0742521	1	-		2265	8999.5	0.0982434	1	-		1109	8999.5	0.0647656	1	-
GO:1902691	respiratory basal cell differentiation	biological_process	1	1	0.0647656	1	-		1472	8999.5	0.0742521	1	-		2265	8999.5	0.0982434	1	-		1109	8999.5	0.0647656	1	-
GO:0010877	lipid transport involved in lipid storage	biological_process	2	2	0.0647692	1	-		5740.5	8999.5	0.189129	1	-		3422	8999.5	0.0647692	1	-		4794.5	8999.5	0.12823	1	-
GO:0051764	actin crosslink formation	biological_process	14	14	0.0648016	1	-		11335.8	8999.5	0.955826	1	-		6869.21	8999.5	0.0648016	1	-		9421.46	8999.5	0.627761	1	-
GO:0008273	calcium, potassium:sodium antiporter activity	molecular_function	5	5	0.0648039	1	-		5467	8999.5	0.0648039	1	-		8315.6	8999.5	0.386276	1	-		6696.8	8999.5	0.162408	1	-
GO:0008192	RNA guanylyltransferase activity	molecular_function	2	2	0.0648386	1	-		5893.5	8999.5	0.200754	1	-		3418	8999.5	0.0648386	1	-		3762	8999.5	0.0772633	1	-
GO:0044338	canonical Wnt signaling pathway involved in mesenchymal stem cell differentiation	biological_process	3	3	0.0648415	1	-		7108.5	8999.5	0.266961	1	-		4431	8999.5	0.0648415	1	-		5801	8999.5	0.144376	1	-
GO:0043321	regulation of natural killer cell degranulation	biological_process	4	4	0.0648749	1	-		5031.25	8999.5	0.0648749	1	-		5215	8999.5	0.0734585	1	-		5384	8999.5	0.0836285	1	-
GO:0043323	positive regulation of natural killer cell degranulation	biological_process	4	4	0.0648749	1	-		5031.25	8999.5	0.0648749	1	-		5215	8999.5	0.0734585	1	-		5384	8999.5	0.0836285	1	-
GO:0060161	positive regulation of dopamine receptor signaling pathway	biological_process	5	5	0.064889	1	-		7248.6	8999.5	0.230897	1	-		5598.8	8999.5	0.0727114	1	-		5445.4	8999.5	0.064889	1	-
GO:0070716	mismatch repair involved in maintenance of fidelity involved in DNA-dependent DNA replication	biological_process	1	1	0.0648991	1	-		4756	8999.5	0.209988	1	-		1119	8999.5	0.0648991	1	-		2055	8999.5	0.0914758	1	-
GO:0043136	glycerol-3-phosphatase activity	molecular_function	2	2	0.0649298	1	-		3422.5	8999.5	0.0649298	1	-		4723	8999.5	0.122643	1	-		3524	8999.5	0.068338	1	-
GO:0001772	immunological synapse	cellular_component	44	40	0.0649408	1	-		7789.05	8999.5	0.0649408	1	-		8229.72	8999.5	0.166356	1	-		8456.27	8999.5	0.251031	1	-
GO:0031902	late endosome membrane	cellular_component	143	105	0.0650438	1	-		8320.09	8999.5	0.0650438	1	-		9490.42	8999.5	0.877929	1	-		9066.14	8999.5	0.579133	1	-
GO:0016018	cyclosporin A binding	molecular_function	13	13	0.0650656	1	-		8958.92	8999.5	0.491091	1	-		6809	8999.5	0.0650656	1	-		7850.92	8999.5	0.215025	1	-
GO:0043173	nucleotide salvage	biological_process	14	14	0.0650876	1	-		6859.93	8999.5	0.0650876	1	-		8101.64	8999.5	0.264497	1	-		7379.14	8999.5	0.125819	1	-
GO:0106130	purine phosphoribosyltransferase activity	molecular_function	2	2	0.0650943	1	-		3601.5	8999.5	0.071194	1	-		5709	8999.5	0.18613	1	-		3431.5	8999.5	0.0650943	1	-
GO:0000149	SNARE binding	molecular_function	106	91	0.0651556	1	-		9062.87	8999.5	0.558838	1	-		8227.25	8999.5	0.0651556	1	-		8601.33	8999.5	0.222206	1	-
GO:0031348	negative regulation of defense response	biological_process	218	140	0.0651826	1	-		8748.31	8999.5	0.273831	1	-		8449.86	8999.5	0.0651826	1	-		8534.43	8999.5	0.10973	1	-
GO:0031296	B cell costimulation	biological_process	4	4	0.0651827	1	-		7454.5	8999.5	0.281483	1	-		5051	8999.5	0.0651827	1	-		5732.5	8999.5	0.106421	1	-
GO:0090347	regulation of cellular organohalogen metabolic process	biological_process	1	1	0.0652473	1	-		1128	8999.5	0.0652473	1	-		4657	8999.5	0.202825	1	-		2015	8999.5	0.0902334	1	-
GO:0090348	regulation of cellular organofluorine metabolic process	biological_process	1	1	0.0652473	1	-		1128	8999.5	0.0652473	1	-		4657	8999.5	0.202825	1	-		2015	8999.5	0.0902334	1	-
GO:0090349	negative regulation of cellular organohalogen metabolic process	biological_process	1	1	0.0652473	1	-		1128	8999.5	0.0652473	1	-		4657	8999.5	0.202825	1	-		2015	8999.5	0.0902334	1	-
GO:0090350	negative regulation of cellular organofluorine metabolic process	biological_process	1	1	0.0652473	1	-		1128	8999.5	0.0652473	1	-		4657	8999.5	0.202825	1	-		2015	8999.5	0.0902334	1	-
GO:0070734	histone H3-K27 methylation	biological_process	18	16	0.0653067	1	-		9160.83	8999.5	0.566116	1	-		7130.5	8999.5	0.0653067	1	-		8063.78	8999.5	0.231373	1	-
GO:0043062	extracellular structure organization	biological_process	295	189	0.0653116	1	-		8567.19	8999.5	0.0954609	1	-		8894.63	8999.5	0.390534	1	-		8510.69	8999.5	0.0653116	1	-
GO:0050890	cognition	biological_process	293	197	0.0653426	1	-		8635.54	8999.5	0.14248	1	-		8701.45	8999.5	0.180225	1	-		8506.51	8999.5	0.0653426	1	-
GO:0010615	positive regulation of cardiac muscle adaptation	biological_process	2	2	0.0653562	1	-		4848	8999.5	0.13202	1	-		3404.5	8999.5	0.0653562	1	-		4948	8999.5	0.13739	1	-
GO:1903244	positive regulation of cardiac muscle hypertrophy in response to stress	biological_process	2	2	0.0653562	1	-		4848	8999.5	0.13202	1	-		3404.5	8999.5	0.0653562	1	-		4948	8999.5	0.13739	1	-
GO:0002076	osteoblast development	biological_process	16	15	0.0653776	1	-		7491.25	8999.5	0.12934	1	-		7216.78	8999.5	0.0868667	1	-		7001	8999.5	0.0653776	1	-
GO:0035928	rRNA import into mitochondrion	biological_process	3	3	0.065383	1	-		7962.67	8999.5	0.370001	1	-		4792	8999.5	0.0812009	1	-		4434	8999.5	0.065383	1	-
GO:0004903	growth hormone receptor activity	molecular_function	1	1	0.0654287	1	-		1151	8999.5	0.0654287	1	-		11132	8999.5	0.660156	1	-		5791	8999.5	0.269664	1	-
GO:1902570	protein localization to nucleolus	biological_process	16	16	0.0654448	1	-		6997.31	8999.5	0.0654448	1	-		8489.97	8999.5	0.35398	1	-		7349.53	8999.5	0.106939	1	-
GO:1905775	negative regulation of DNA helicase activity	biological_process	2	2	0.0654893	1	-		3416	8999.5	0.0654893	1	-		10262.5	8999.5	0.638234	1	-		6152.5	8999.5	0.222932	1	-
GO:0060319	primitive erythrocyte differentiation	biological_process	4	4	0.0654917	1	-		5033.75	8999.5	0.0654917	1	-		9039.5	8999.5	0.509366	1	-		7750	8999.5	0.318966	1	-
GO:0004683	calmodulin-dependent protein kinase activity	molecular_function	27	26	0.0655869	1	-		7479.63	8999.5	0.0655869	1	-		8694.7	8999.5	0.3835	1	-		8282.81	8999.5	0.240022	1	-
GO:1902440	protein localization to mitotic spindle pole body	biological_process	1	1	0.0656508	1	-		10230	8999.5	0.598857	1	-		1151	8999.5	0.0656508	1	-		2528	8999.5	0.107268	1	-
GO:0006168	adenine salvage	biological_process	2	2	0.0656608	1	-		3601.5	8999.5	0.072027	1	-		5709	8999.5	0.186956	1	-		3431.5	8999.5	0.0656608	1	-
GO:0002269	leukocyte activation involved in inflammatory response	biological_process	3	3	0.0656784	1	-		5531.67	8999.5	0.125916	1	-		4635.67	8999.5	0.0736253	1	-		4453.33	8999.5	0.0656784	1	-
GO:1903321	negative regulation of protein modification by small protein conjugation or removal	biological_process	90	76	0.0657205	1	-		9250.62	8999.5	0.706032	1	-		8153.22	8999.5	0.0657205	1	-		8499.57	8999.5	0.198097	1	-
GO:1990048	anterograde neuronal dense core vesicle transport	biological_process	6	6	0.0657379	1	-		8098	8999.5	0.344758	1	-		5780	8999.5	0.0657379	1	-		6038.17	8999.5	0.0843777	1	-
GO:2000144	positive regulation of DNA-templated transcription, initiation	biological_process	30	29	0.0657385	1	-		7995.33	8999.5	0.154584	1	-		8105.63	8999.5	0.17865	1	-		7536.7	8999.5	0.0657385	1	-
GO:0042015	interleukin-20 binding	molecular_function	3	3	0.0657733	1	-		4462	8999.5	0.0657733	1	-		9319.33	8999.5	0.544643	1	-		5713.33	8999.5	0.137322	1	-
GO:0014839	myoblast migration involved in skeletal muscle regeneration	biological_process	4	4	0.0657748	1	-		5055	8999.5	0.0657748	1	-		6069.38	8999.5	0.130024	1	-		5712.25	8999.5	0.103487	1	-
GO:0090204	protein localization to nuclear pore	biological_process	2	2	0.0657753	1	-		5736.5	8999.5	0.190829	1	-		3419	8999.5	0.0657753	1	-		3593.5	8999.5	0.0715164	1	-
GO:1990811	MWP complex	cellular_component	1	1	0.0657789	1	-		10230	8999.5	0.596468	1	-		1151	8999.5	0.0657789	1	-		2528	8999.5	0.107335	1	-
GO:1902953	positive regulation of ER to Golgi vesicle-mediated transport	biological_process	5	5	0.0658023	1	-		5453.4	8999.5	0.0658023	1	-		7579.6	8999.5	0.274103	1	-		6567.8	8999.5	0.150817	1	-
GO:0035821	modulation of process of other organism	biological_process	102	80	0.0658102	1	-		8185.85	8999.5	0.0658102	1	-		9087.67	8999.5	0.583231	1	-		8772.58	8999.5	0.352438	1	-
GO:0005158	insulin receptor binding	molecular_function	23	22	0.0658169	1	-		8410.26	8999.5	0.296602	1	-		7551.74	8999.5	0.0918725	1	-		7353.78	8999.5	0.0658169	1	-
GO:0008131	primary amine oxidase activity	molecular_function	6	4	0.0658368	1	-		5793.75	8999.5	0.0658368	1	-		8975.5	8999.5	0.498556	1	-		6107.33	8999.5	0.0875021	1	-
GO:0021896	forebrain astrocyte differentiation	biological_process	2	2	0.0658708	1	-		13213	8999.5	0.875882	1	-		3422.5	8999.5	0.0658708	1	-		8228.5	8999.5	0.421659	1	-
GO:0021897	forebrain astrocyte development	biological_process	2	2	0.0658708	1	-		13213	8999.5	0.875882	1	-		3422.5	8999.5	0.0658708	1	-		8228.5	8999.5	0.421659	1	-
GO:0052722	fatty acid in-chain hydroxylase activity	molecular_function	1	1	0.0658974	1	-		3952	8999.5	0.16672	1	-		1170	8999.5	0.0658974	1	-		1609	8999.5	0.0771768	1	-
GO:0004367	glycerol-3-phosphate dehydrogenase [NAD+] activity	molecular_function	1	1	0.0658974	1	-		1169	8999.5	0.0658974	1	-		3908	8999.5	0.16459	1	-		1923	8999.5	0.0866375	1	-
GO:0047952	glycerol-3-phosphate dehydrogenase [NAD(P)+] activity	molecular_function	1	1	0.0658974	1	-		1169	8999.5	0.0658974	1	-		3908	8999.5	0.16459	1	-		1923	8999.5	0.0866375	1	-
GO:0019957	C-C chemokine binding	molecular_function	22	13	0.0658985	1	-		7322.57	8999.5	0.0658985	1	-		8599.95	8999.5	0.36232	1	-		7547.73	8999.5	0.0970244	1	-
GO:0006336	DNA replication-independent nucleosome assembly	biological_process	26	21	0.0659172	1	-		8348	8999.5	0.270386	1	-		7442.12	8999.5	0.0659172	1	-		7926.46	8999.5	0.153189	1	-
GO:0097431	mitotic spindle pole	cellular_component	36	34	0.0659271	1	-		8320.33	8999.5	0.226113	1	-		7684.08	8999.5	0.0659271	1	-		8183.12	8999.5	0.179467	1	-
GO:0044827	modulation by host of viral genome replication	biological_process	16	16	0.0659306	1	-		7003.75	8999.5	0.0659306	1	-		8274.62	8999.5	0.293257	1	-		7796.84	8999.5	0.18478	1	-
GO:0031117	positive regulation of microtubule depolymerization	biological_process	4	4	0.0659505	1	-		5042.75	8999.5	0.0659505	1	-		9016.5	8999.5	0.507177	1	-		6541	8999.5	0.176664	1	-
GO:0070649	formin-nucleated actin cable assembly	biological_process	3	3	0.0659748	1	-		4443.67	8999.5	0.0659748	1	-		7615.33	8999.5	0.325286	1	-		5145	8999.5	0.101574	1	-
GO:0110009	formin-nucleated actin cable organization	biological_process	3	3	0.0659748	1	-		4443.67	8999.5	0.0659748	1	-		7615.33	8999.5	0.325286	1	-		5145	8999.5	0.101574	1	-
GO:0008387	steroid 7-alpha-hydroxylase activity	molecular_function	1	1	0.0659758	1	-		2473	8999.5	0.104634	1	-		1930	8999.5	0.0870241	1	-		1176	8999.5	0.0659758	1	-
GO:0016049	cell growth	biological_process	467	271	0.0659892	1	-		8688.81	8999.5	0.126486	1	-		8864.05	8999.5	0.313603	1	-		8607.23	8999.5	0.0659892	1	-
GO:0030130	clathrin coat of trans-Golgi network vesicle	cellular_component	15	15	0.0659915	1	-		6942.67	8999.5	0.0659915	1	-		9633.53	8999.5	0.685015	1	-		8440.33	8999.5	0.345915	1	-
GO:0098794	postsynapse	cellular_component	629	319	0.0660023	1	-		8978.4	8999.5	0.509823	1	-		8700.29	8999.5	0.0798626	1	-		8670.95	8999.5	0.0660023	1	-
GO:0032469	endoplasmic reticulum calcium ion homeostasis	biological_process	25	25	0.0660042	1	-		7393.18	8999.5	0.0660042	1	-		8599.92	8999.5	0.358804	1	-		7609.24	8999.5	0.0971113	1	-
GO:0014705	C zone	cellular_component	1	1	0.066009	1	-		2703	8999.5	0.113887	1	-		1161	8999.5	0.066009	1	-		3226	8999.5	0.134201	1	-
GO:0002626	negative regulation of T cell antigen processing and presentation	biological_process	1	1	0.0660291	1	-		1492	8999.5	0.0748468	1	-		1227	8999.5	0.0675043	1	-		1158	8999.5	0.0660291	1	-
GO:0010106	cellular response to iron ion starvation	biological_process	1	1	0.0660291	1	-		1492	8999.5	0.0748468	1	-		1227	8999.5	0.0675043	1	-		1158	8999.5	0.0660291	1	-
GO:1904282	regulation of antigen processing and presentation of endogenous peptide antigen via MHC class I	biological_process	1	1	0.0660291	1	-		1492	8999.5	0.0748468	1	-		1227	8999.5	0.0675043	1	-		1158	8999.5	0.0660291	1	-
GO:1904283	negative regulation of antigen processing and presentation of endogenous peptide antigen via MHC class I	biological_process	1	1	0.0660291	1	-		1492	8999.5	0.0748468	1	-		1227	8999.5	0.0675043	1	-		1158	8999.5	0.0660291	1	-
GO:0090275	negative regulation of somatostatin secretion	biological_process	1	1	0.0660291	1	-		6226	8999.5	0.300398	1	-		1168	8999.5	0.0660291	1	-		1882	8999.5	0.08605	1	-
GO:0019276	UDP-N-acetylgalactosamine metabolic process	biological_process	3	3	0.0660687	1	-		6019	8999.5	0.163825	1	-		7263.33	8999.5	0.284153	1	-		4450.67	8999.5	0.0660687	1	-
GO:0008081	phosphoric diester hydrolase activity	molecular_function	88	75	0.0660734	1	-		8255.93	8999.5	0.0921044	1	-		8326.78	8999.5	0.115052	1	-		8155.25	8999.5	0.0660734	1	-
GO:0008613	diuretic hormone activity	molecular_function	1	1	0.0660805	1	-		8031	8999.5	0.428036	1	-		1178	8999.5	0.0660805	1	-		2304	8999.5	0.0988761	1	-
GO:0099564	modification of synaptic structure, modulating synaptic transmission	biological_process	1	1	0.0661104	1	-		2057	8999.5	0.0915799	1	-		1171	8999.5	0.0661104	1	-		1256	8999.5	0.0685019	1	-
GO:0140037	sumo-dependent protein binding	molecular_function	2	2	0.0661249	1	-		3456.5	8999.5	0.0661249	1	-		12692.5	8999.5	0.843576	1	-		6650	8999.5	0.263038	1	-
GO:1990784	response to dsDNA	biological_process	2	2	0.0661389	1	-		3436	8999.5	0.0661389	1	-		5916.5	8999.5	0.201733	1	-		4524.5	8999.5	0.113109	1	-
GO:1990786	cellular response to dsDNA	biological_process	2	2	0.0661389	1	-		3436	8999.5	0.0661389	1	-		5916.5	8999.5	0.201733	1	-		4524.5	8999.5	0.113109	1	-
GO:0071280	cellular response to copper ion	biological_process	26	15	0.0661511	1	-		7419.73	8999.5	0.0661511	1	-		11328.9	8999.5	0.989562	1	-		9051.5	8999.5	0.536557	1	-
GO:0045277	respiratory chain complex IV	cellular_component	24	21	0.0661523	1	-		7675.54	8999.5	0.109542	1	-		7388.92	8999.5	0.0661523	1	-		7409.75	8999.5	0.0693209	1	-
GO:0001917	photoreceptor inner segment	cellular_component	63	58	0.0661569	1	-		8439.29	8999.5	0.207373	1	-		8150.44	8999.5	0.100351	1	-		7991.99	8999.5	0.0661569	1	-
GO:0000320	re-entry into mitotic cell cycle	biological_process	2	2	0.0661581	1	-		4541.5	8999.5	0.114894	1	-		5237.5	8999.5	0.154598	1	-		3441.5	8999.5	0.0661581	1	-
GO:0046719	regulation by virus of viral protein levels in host cell	biological_process	7	7	0.0661875	1	-		6726.86	8999.5	0.127763	1	-		6035	8999.5	0.0666813	1	-		6015.14	8999.5	0.0661875	1	-
GO:0046980	tapasin binding	molecular_function	1	1	0.0662114	1	-		1300	8999.5	0.0691437	1	-		1648	8999.5	0.0788713	1	-		1186	8999.5	0.0662114	1	-
GO:0061845	neuron projection branch point	cellular_component	1	1	0.0662397	1	-		2057	8999.5	0.091527	1	-		1171	8999.5	0.0662397	1	-		1256	8999.5	0.0686079	1	-
GO:0061846	dendritic spine cytoplasm	cellular_component	1	1	0.0662397	1	-		2057	8999.5	0.091527	1	-		1171	8999.5	0.0662397	1	-		1256	8999.5	0.0686079	1	-
GO:0038021	leptin receptor activity	molecular_function	1	1	0.0662901	1	-		1185	8999.5	0.0662901	1	-		5121	8999.5	0.228854	1	-		2060	8999.5	0.0909285	1	-
GO:0002791	regulation of peptide secretion	biological_process	196	152	0.0662976	1	-		8867.28	8999.5	0.404629	1	-		8422.07	8999.5	0.0662976	1	-		8475.97	8999.5	0.0940956	1	-
GO:0010042	response to manganese ion	biological_process	20	19	0.0663535	1	-		10493.9	8999.5	0.907131	1	-		7230.5	8999.5	0.0663535	1	-		8023.45	8999.5	0.208534	1	-
GO:0021527	spinal cord association neuron differentiation	biological_process	11	11	0.0663596	1	-		6611.91	8999.5	0.0663596	1	-		9483.18	8999.5	0.626911	1	-		7645.55	8999.5	0.20033	1	-
GO:0033275	actin-myosin filament sliding	biological_process	15	11	0.066385	1	-		7370.53	8999.5	0.11746	1	-		6959.9	8999.5	0.066385	1	-		7131.27	8999.5	0.0856053	1	-
GO:0090362	positive regulation of platelet-derived growth factor production	biological_process	2	2	0.0663886	1	-		6447	8999.5	0.248031	1	-		3467	8999.5	0.0663886	1	-		3916.5	8999.5	0.0845342	1	-
GO:0051409	response to nitrosative stress	biological_process	10	10	0.0663932	1	-		8586.9	8999.5	0.410422	1	-		6508.55	8999.5	0.0663932	1	-		6847.2	8999.5	0.0991707	1	-
GO:0097086	amniotic stem cell differentiation	biological_process	1	1	0.0664092	1	-		1174	8999.5	0.0664092	1	-		3131	8999.5	0.130761	1	-		1629	8999.5	0.0785226	1	-
GO:2000706	negative regulation of dense core granule biogenesis	biological_process	1	1	0.0664092	1	-		1174	8999.5	0.0664092	1	-		3131	8999.5	0.130761	1	-		1629	8999.5	0.0785226	1	-
GO:2000740	negative regulation of mesenchymal stem cell differentiation	biological_process	1	1	0.0664092	1	-		1174	8999.5	0.0664092	1	-		3131	8999.5	0.130761	1	-		1629	8999.5	0.0785226	1	-
GO:2000797	regulation of amniotic stem cell differentiation	biological_process	1	1	0.0664092	1	-		1174	8999.5	0.0664092	1	-		3131	8999.5	0.130761	1	-		1629	8999.5	0.0785226	1	-
GO:2000798	negative regulation of amniotic stem cell differentiation	biological_process	1	1	0.0664092	1	-		1174	8999.5	0.0664092	1	-		3131	8999.5	0.130761	1	-		1629	8999.5	0.0785226	1	-
GO:0007207	phospholipase C-activating G protein-coupled acetylcholine receptor signaling pathway	biological_process	3	3	0.0664136	1	-		4442	8999.5	0.0664136	1	-		9591.67	8999.5	0.580646	1	-		8214.33	8999.5	0.40173	1	-
GO:0034433	steroid esterification	biological_process	16	13	0.066426	1	-		7011.19	8999.5	0.066426	1	-		7614.19	8999.5	0.145716	1	-		7586.12	8999.5	0.143017	1	-
GO:0034434	sterol esterification	biological_process	16	13	0.066426	1	-		7011.19	8999.5	0.066426	1	-		7614.19	8999.5	0.145716	1	-		7586.12	8999.5	0.143017	1	-
GO:0034435	cholesterol esterification	biological_process	16	13	0.066426	1	-		7011.19	8999.5	0.066426	1	-		7614.19	8999.5	0.145716	1	-		7586.12	8999.5	0.143017	1	-
GO:0050806	positive regulation of synaptic transmission	biological_process	151	126	0.0664479	1	-		8756.32	8999.5	0.316371	1	-		8355.31	8999.5	0.0691611	1	-		8331.81	8999.5	0.0664479	1	-
GO:1900102	negative regulation of endoplasmic reticulum unfolded protein response	biological_process	14	14	0.0664484	1	-		6882.07	8999.5	0.0667802	1	-		7157.93	8999.5	0.0954601	1	-		6884.11	8999.5	0.0664484	1	-
GO:0033385	geranylgeranyl diphosphate metabolic process	biological_process	1	1	0.0664908	1	-		1177	8999.5	0.0664908	1	-		5252	8999.5	0.236172	1	-		1845	8999.5	0.0848631	1	-
GO:0033386	geranylgeranyl diphosphate biosynthetic process	biological_process	1	1	0.0664908	1	-		1177	8999.5	0.0664908	1	-		5252	8999.5	0.236172	1	-		1845	8999.5	0.0848631	1	-
GO:0018009	N-terminal peptidyl-L-cysteine N-palmitoylation	biological_process	2	2	0.066504	1	-		4117	8999.5	0.0936687	1	-		3791.5	8999.5	0.0783962	1	-		3455.5	8999.5	0.066504	1	-
GO:0019706	protein-cysteine S-palmitoyltransferase activity	molecular_function	26	25	0.0665148	1	-		7459	8999.5	0.0665148	1	-		8861.96	8999.5	0.450733	1	-		7773.31	8999.5	0.116794	1	-
GO:0019707	protein-cysteine S-acyltransferase activity	molecular_function	26	25	0.0665148	1	-		7459	8999.5	0.0665148	1	-		8861.96	8999.5	0.450733	1	-		7773.31	8999.5	0.116794	1	-
GO:1990757	ubiquitin ligase activator activity	molecular_function	4	4	0.0665423	1	-		5091.25	8999.5	0.0665423	1	-		7588.25	8999.5	0.294686	1	-		7459.5	8999.5	0.278044	1	-
GO:0043125	ErbB-3 class receptor binding	molecular_function	5	5	0.0665632	1	-		6928.6	8999.5	0.186735	1	-		5502.2	8999.5	0.0665632	1	-		6225.4	8999.5	0.116958	1	-
GO:0008437	thyrotropin-releasing hormone activity	molecular_function	1	1	0.0665792	1	-		2974	8999.5	0.123315	1	-		1249	8999.5	0.0679323	1	-		1202	8999.5	0.0665792	1	-
GO:0001881	receptor recycling	biological_process	33	31	0.0666524	1	-		7647.15	8999.5	0.0732055	1	-		7895.7	8999.5	0.115177	1	-		7606	8999.5	0.0666524	1	-
GO:1902230	negative regulation of intrinsic apoptotic signaling pathway in response to DNA damage	biological_process	29	29	0.0666705	1	-		7779.59	8999.5	0.110063	1	-		8137.55	8999.5	0.191512	1	-		7522.45	8999.5	0.0666705	1	-
GO:0031071	cysteine desulfurase activity	molecular_function	1	1	0.0666845	1	-		14060	8999.5	0.835208	1	-		1202	8999.5	0.0666845	1	-		4943	8999.5	0.217838	1	-
GO:0002488	antigen processing and presentation of endogenous peptide antigen via MHC class Ib via ER pathway	biological_process	1	1	0.0667636	1	-		1300	8999.5	0.0696236	1	-		1648	8999.5	0.0789876	1	-		1186	8999.5	0.0667636	1	-
GO:0002489	antigen processing and presentation of endogenous peptide antigen via MHC class Ib via ER pathway, TAP-dependent	biological_process	1	1	0.0667636	1	-		1300	8999.5	0.0696236	1	-		1648	8999.5	0.0789876	1	-		1186	8999.5	0.0667636	1	-
GO:0035248	alpha-1,4-N-acetylgalactosaminyltransferase activity	molecular_function	1	1	0.06679	1	-		1208	8999.5	0.06679	1	-		16137	8999.5	0.915087	1	-		5289	8999.5	0.238025	1	-
GO:0098962	regulation of postsynaptic neurotransmitter receptor activity	biological_process	17	15	0.0668128	1	-		8230.29	8999.5	0.281906	1	-		7259.76	8999.5	0.0866551	1	-		7067.35	8999.5	0.0668128	1	-
GO:0072379	ER membrane insertion complex	cellular_component	5	5	0.0668158	1	-		8093.8	8999.5	0.351582	1	-		5499	8999.5	0.0668158	1	-		5860.4	8999.5	0.0897434	1	-
GO:0032764	negative regulation of mast cell cytokine production	biological_process	2	2	0.0668321	1	-		9490	8999.5	0.560873	1	-		3449.5	8999.5	0.0668321	1	-		4911	8999.5	0.134655	1	-
GO:0005183	gonadotropin hormone-releasing hormone activity	molecular_function	2	2	0.0668501	1	-		5492	8999.5	0.170608	1	-		3637	8999.5	0.0725167	1	-		3481	8999.5	0.0668501	1	-
GO:0031530	gonadotropin-releasing hormone receptor binding	molecular_function	2	2	0.0668501	1	-		5492	8999.5	0.170608	1	-		3637	8999.5	0.0725167	1	-		3481	8999.5	0.0668501	1	-
GO:0150058	amylin receptor complex 3	cellular_component	2	2	0.0668658	1	-		3459	8999.5	0.0668658	1	-		8410	8999.5	0.437638	1	-		5751.5	8999.5	0.189688	1	-
GO:0043632	modification-dependent macromolecule catabolic process	biological_process	630	326	0.066868	1	-		8852.32	8999.5	0.30313	1	-		8709.33	8999.5	0.0926258	1	-		8658.07	8999.5	0.066868	1	-
GO:0003235	sinus venosus development	biological_process	1	1	0.0669003	1	-		1195	8999.5	0.0669003	1	-		11882	8999.5	0.713187	1	-		3650	8999.5	0.153059	1	-
GO:0003236	sinus venosus morphogenesis	biological_process	1	1	0.0669003	1	-		1195	8999.5	0.0669003	1	-		11882	8999.5	0.713187	1	-		3650	8999.5	0.153059	1	-
GO:0003259	cardioblast anterior-lateral migration	biological_process	1	1	0.0669003	1	-		1195	8999.5	0.0669003	1	-		11882	8999.5	0.713187	1	-		3650	8999.5	0.153059	1	-
GO:0003260	cardioblast migration	biological_process	1	1	0.0669003	1	-		1195	8999.5	0.0669003	1	-		11882	8999.5	0.713187	1	-		3650	8999.5	0.153059	1	-
GO:0003318	cell migration to the midline involved in heart development	biological_process	1	1	0.0669003	1	-		1195	8999.5	0.0669003	1	-		11882	8999.5	0.713187	1	-		3650	8999.5	0.153059	1	-
GO:0042664	negative regulation of endodermal cell fate specification	biological_process	1	1	0.0669003	1	-		1195	8999.5	0.0669003	1	-		11882	8999.5	0.713187	1	-		3650	8999.5	0.153059	1	-
GO:0060975	cardioblast migration to the midline involved in heart field formation	biological_process	1	1	0.0669003	1	-		1195	8999.5	0.0669003	1	-		11882	8999.5	0.713187	1	-		3650	8999.5	0.153059	1	-
GO:0070368	positive regulation of hepatocyte differentiation	biological_process	1	1	0.0669003	1	-		1195	8999.5	0.0669003	1	-		11882	8999.5	0.713187	1	-		3650	8999.5	0.153059	1	-
GO:0035276	ethanol binding	molecular_function	3	3	0.0669254	1	-		5055.67	8999.5	0.0952978	1	-		4501.67	8999.5	0.0669254	1	-		4560	8999.5	0.0696218	1	-
GO:0090272	negative regulation of fibroblast growth factor production	biological_process	2	2	0.0669288	1	-		4087.5	8999.5	0.0923773	1	-		3984.5	8999.5	0.0871069	1	-		3462.5	8999.5	0.0669288	1	-
GO:0035501	MH1 domain binding	molecular_function	1	1	0.0669485	1	-		1352	8999.5	0.0705092	1	-		2327	8999.5	0.0999087	1	-		1217	8999.5	0.0669485	1	-
GO:0071218	cellular response to misfolded protein	biological_process	23	21	0.0669782	1	-		7917.78	8999.5	0.16768	1	-		7685.74	8999.5	0.117186	1	-		7336.78	8999.5	0.0669782	1	-
GO:0021503	neural fold bending	biological_process	1	1	0.0669824	1	-		1198	8999.5	0.0669824	1	-		12919	8999.5	0.77632	1	-		4194	8999.5	0.179339	1	-
GO:0038041	cross-receptor inhibition within G protein-coupled receptor heterodimer	biological_process	2	2	0.0670256	1	-		3459	8999.5	0.0670256	1	-		8410	8999.5	0.437128	1	-		5751.5	8999.5	0.191032	1	-
GO:1990079	cartilage homeostasis	biological_process	3	3	0.0670601	1	-		4466.67	8999.5	0.0670601	1	-		6302.33	8999.5	0.186463	1	-		5718.67	8999.5	0.139775	1	-
GO:0071021	U2-type post-spliceosomal complex	cellular_component	1	1	0.067117	1	-		1202	8999.5	0.067117	1	-		4722	8999.5	0.205757	1	-		4370	8999.5	0.188111	1	-
GO:0003983	UTP:glucose-1-phosphate uridylyltransferase activity	molecular_function	1	1	0.0671338	1	-		1221	8999.5	0.0671338	1	-		3695	8999.5	0.154689	1	-		2413	8999.5	0.102579	1	-
GO:0051748	UTP-monosaccharide-1-phosphate uridylyltransferase activity	molecular_function	1	1	0.0671338	1	-		1221	8999.5	0.0671338	1	-		3695	8999.5	0.154689	1	-		2413	8999.5	0.102579	1	-
GO:0061301	cerebellum vasculature morphogenesis	biological_process	1	1	0.0671469	1	-		3886	8999.5	0.164395	1	-		1328	8999.5	0.0702181	1	-		1201	8999.5	0.0671469	1	-
GO:0033041	sweet taste receptor activity	molecular_function	2	2	0.0671494	1	-		3490.5	8999.5	0.0671494	1	-		6295.5	8999.5	0.231996	1	-		3608	8999.5	0.0714296	1	-
GO:0150034	distal axon	cellular_component	292	199	0.0671608	1	-		8948.69	8999.5	0.467217	1	-		8534.84	8999.5	0.0671608	1	-		8598.08	8999.5	0.104586	1	-
GO:0070124	mitochondrial translational initiation	biological_process	2	2	0.0671614	1	-		9027	8999.5	0.509911	1	-		3472	8999.5	0.0671614	1	-		4392	8999.5	0.106552	1	-
GO:1903204	negative regulation of oxidative stress-induced neuron death	biological_process	18	18	0.0671667	1	-		7121.97	8999.5	0.0671667	1	-		8182.08	8999.5	0.256994	1	-		7405.56	8999.5	0.100724	1	-
GO:0048137	spermatocyte division	biological_process	1	1	0.0671743	1	-		1207	8999.5	0.0671743	1	-		7627	8999.5	0.397231	1	-		3179	8999.5	0.132472	1	-
GO:0003219	cardiac right ventricle formation	biological_process	4	4	0.0672595	1	-		5061.75	8999.5	0.0672595	1	-		13713.5	8999.5	0.965641	1	-		9161	8999.5	0.534121	1	-
GO:0034331	cell junction maintenance	biological_process	35	33	0.0672818	1	-		9012.31	8999.5	0.524039	1	-		7663.99	8999.5	0.0672818	1	-		8337.87	8999.5	0.239733	1	-
GO:0034641	cellular nitrogen compound metabolic process	biological_process	5933	595	0.0673351	1	-		8954.46	8999.5	0.467928	1	-		8897.77	8999.5	0.0673351	1	-		8910.36	8999.5	0.159878	1	-
GO:0043376	regulation of CD8-positive, alpha-beta T cell differentiation	biological_process	7	7	0.0673598	1	-		7746.43	8999.5	0.271057	1	-		7199.29	8999.5	0.182935	1	-		6016.64	8999.5	0.0673598	1	-
GO:0035879	plasma membrane lactate transport	biological_process	3	3	0.0673772	1	-		7850	8999.5	0.353428	1	-		4485.33	8999.5	0.0673772	1	-		5354.67	8999.5	0.114925	1	-
GO:0062154	N6-mAMP deaminase activity	molecular_function	1	1	0.0673991	1	-		9380	8999.5	0.530459	1	-		1229	8999.5	0.0673991	1	-		2267	8999.5	0.09757	1	-
GO:0042492	gamma-delta T cell differentiation	biological_process	13	13	0.067401	1	-		7034.12	8999.5	0.0912308	1	-		8324.85	8999.5	0.325766	1	-		6805.69	8999.5	0.067401	1	-
GO:0042157	lipoprotein metabolic process	biological_process	134	107	0.0674232	1	-		8289.36	8999.5	0.0674232	1	-		8874.51	8999.5	0.409359	1	-		8449.3	8999.5	0.124518	1	-
GO:0006393	termination of mitochondrial transcription	biological_process	2	2	0.0674335	1	-		3473	8999.5	0.0674335	1	-		6770.5	8999.5	0.274015	1	-		4492.5	8999.5	0.111656	1	-
GO:1902106	negative regulation of leukocyte differentiation	biological_process	97	84	0.067463	1	-		8751.39	8999.5	0.347867	1	-		8676.16	8999.5	0.282864	1	-		8177.31	8999.5	0.067463	1	-
GO:0043524	negative regulation of neuron apoptotic process	biological_process	143	121	0.067469	1	-		8942.67	8999.5	0.487684	1	-		8330.74	8999.5	0.067469	1	-		8473.27	8999.5	0.130269	1	-
GO:0001792	polymeric immunoglobulin receptor activity	molecular_function	1	1	0.0674789	1	-		2923	8999.5	0.121291	1	-		1744	8999.5	0.0816348	1	-		1239	8999.5	0.0674789	1	-
GO:0031227	intrinsic component of endoplasmic reticulum membrane	cellular_component	164	120	0.0674797	1	-		8419.15	8999.5	0.0840346	1	-		8670.36	8999.5	0.216603	1	-		8374.76	8999.5	0.0674797	1	-
GO:0008120	ceramide glucosyltransferase activity	molecular_function	1	1	0.0675321	1	-		2207	8999.5	0.0955828	1	-		1363	8999.5	0.0708953	1	-		1241	8999.5	0.0675321	1	-
GO:0102769	dihydroceramide glucosyltransferase activity	molecular_function	1	1	0.0675321	1	-		2207	8999.5	0.0955828	1	-		1363	8999.5	0.0708953	1	-		1241	8999.5	0.0675321	1	-
GO:0003131	mesodermal-endodermal cell signaling	biological_process	1	1	0.0675595	1	-		1352	8999.5	0.0709882	1	-		2327	8999.5	0.100381	1	-		1217	8999.5	0.0675595	1	-
GO:2000685	positive regulation of cellular response to X-ray	biological_process	1	1	0.0675595	1	-		1352	8999.5	0.0709882	1	-		2327	8999.5	0.100381	1	-		1217	8999.5	0.0675595	1	-
GO:0044245	polysaccharide digestion	biological_process	4	4	0.0676313	1	-		5087.75	8999.5	0.0676313	1	-		6907	8999.5	0.212607	1	-		5545.25	8999.5	0.0939695	1	-
GO:0008349	MAP kinase kinase kinase kinase activity	molecular_function	5	5	0.0676412	1	-		5509	8999.5	0.0676412	1	-		11179.8	8999.5	0.826751	1	-		8852.8	8999.5	0.477031	1	-
GO:0033634	positive regulation of cell-cell adhesion mediated by integrin	biological_process	6	6	0.0676887	1	-		8484	8999.5	0.411014	1	-		5825	8999.5	0.0676887	1	-		6041.33	8999.5	0.0829994	1	-
GO:1903767	sweet taste receptor complex	cellular_component	2	2	0.0677479	1	-		3490.5	8999.5	0.0677479	1	-		6295.5	8999.5	0.232161	1	-		3608	8999.5	0.0719647	1	-
GO:1903768	taste receptor complex	cellular_component	2	2	0.0677479	1	-		3490.5	8999.5	0.0677479	1	-		6295.5	8999.5	0.232161	1	-		3608	8999.5	0.0719647	1	-
GO:1990836	lysosomal matrix	cellular_component	1	1	0.0677678	1	-		1227	8999.5	0.0677678	1	-		7155	8999.5	0.362211	1	-		2558	8999.5	0.10837	1	-
GO:0045880	positive regulation of smoothened signaling pathway	biological_process	35	32	0.0677972	1	-		8599.77	8999.5	0.340307	1	-		7663.69	8999.5	0.0677972	1	-		7806.77	8999.5	0.0937038	1	-
GO:1905907	negative regulation of amyloid fibril formation	biological_process	11	11	0.0678235	1	-		7421	8999.5	0.164703	1	-		6759.55	8999.5	0.0781626	1	-		6623	8999.5	0.0678235	1	-
GO:0001582	detection of chemical stimulus involved in sensory perception of sweet taste	biological_process	2	2	0.0678433	1	-		3490.5	8999.5	0.0678433	1	-		6295.5	8999.5	0.233168	1	-		3608	8999.5	0.072191	1	-
GO:0000346	transcription export complex	cellular_component	9	9	0.0678447	1	-		6389.11	8999.5	0.0678447	1	-		8166.44	8999.5	0.317925	1	-		6804.06	8999.5	0.10502	1	-
GO:0102264	tRNA-dihydrouridine20 synthase activity	molecular_function	1	1	0.0679323	1	-		1253	8999.5	0.0679323	1	-		5818	8999.5	0.271688	1	-		2010	8999.5	0.0893712	1	-
GO:0031490	chromatin DNA binding	molecular_function	100	82	0.0679392	1	-		8239.78	8999.5	0.0738376	1	-		8513.25	8999.5	0.179406	1	-		8213.93	8999.5	0.0679392	1	-
GO:0043276	anoikis	biological_process	34	32	0.0679961	1	-		8346.1	8999.5	0.245746	1	-		7651.41	8999.5	0.0679961	1	-		7923.59	8999.5	0.121276	1	-
GO:0015491	cation:cation antiporter activity	molecular_function	27	25	0.0680062	1	-		7500.48	8999.5	0.0680062	1	-		9753.04	8999.5	0.777686	1	-		9016.26	8999.5	0.511946	1	-
GO:0010839	negative regulation of keratinocyte proliferation	biological_process	11	11	0.0680114	1	-		6622.77	8999.5	0.0680114	1	-		10344.3	8999.5	0.808555	1	-		8007.64	8999.5	0.271784	1	-
GO:0099642	retrograde axonal protein transport	biological_process	2	2	0.0680195	1	-		4987.5	8999.5	0.139599	1	-		3515.5	8999.5	0.0680195	1	-		4655	8999.5	0.120607	1	-
GO:2001171	positive regulation of ATP biosynthetic process	biological_process	12	12	0.0680853	1	-		6724.25	8999.5	0.0680853	1	-		7227.25	8999.5	0.122436	1	-		6947.33	8999.5	0.0894827	1	-
GO:0070742	C2H2 zinc finger domain binding	molecular_function	14	13	0.0681003	1	-		6920	8999.5	0.0681003	1	-		9758.89	8999.5	0.710108	1	-		8186.86	8999.5	0.282654	1	-
GO:0097505	Rad6-Rad18 complex	cellular_component	1	1	0.0681081	1	-		1241	8999.5	0.0681081	1	-		5609.5	8999.5	0.258122	1	-		2543	8999.5	0.107815	1	-
GO:0032790	ribosome disassembly	biological_process	8	8	0.0681259	1	-		8985	8999.5	0.506475	1	-		6234.88	8999.5	0.0681259	1	-		7255	8999.5	0.175904	1	-
GO:0008305	integrin complex	cellular_component	31	24	0.0681323	1	-		7583.19	8999.5	0.0681323	1	-		9122.77	8999.5	0.557945	1	-		8055.1	8999.5	0.161496	1	-
GO:0003851	2-hydroxyacylsphingosine 1-beta-galactosyltransferase activity	molecular_function	1	1	0.0681464	1	-		3562	8999.5	0.148422	1	-		1257	8999.5	0.0681464	1	-		1607	8999.5	0.0771179	1	-
GO:0047263	N-acylsphingosine galactosyltransferase activity	molecular_function	1	1	0.0681464	1	-		3562	8999.5	0.148422	1	-		1257	8999.5	0.0681464	1	-		1607	8999.5	0.0771179	1	-
GO:1900037	regulation of cellular response to hypoxia	biological_process	12	12	0.0681574	1	-		8639	8999.5	0.417845	1	-		6743.58	8999.5	0.0681574	1	-		8385.17	8999.5	0.349535	1	-
GO:0051141	negative regulation of NK T cell proliferation	biological_process	1	1	0.0681681	1	-		9776	8999.5	0.564584	1	-		1251	8999.5	0.0681681	1	-		3218	8999.5	0.134153	1	-
GO:0047127	thiomorpholine-carboxylate dehydrogenase activity	molecular_function	1	1	0.0682269	1	-		2286	8999.5	0.0981685	1	-		2002	8999.5	0.0893383	1	-		1269	8999.5	0.0682269	1	-
GO:0033033	negative regulation of myeloid cell apoptotic process	biological_process	11	11	0.0682415	1	-		7841	8999.5	0.239002	1	-		6643	8999.5	0.0682415	1	-		7227.09	8999.5	0.135514	1	-
GO:0030198	extracellular matrix organization	biological_process	294	188	0.0682474	1	-		8571.97	8999.5	0.0985435	1	-		8896.29	8999.5	0.392842	1	-		8516.75	8999.5	0.0682474	1	-
GO:0060750	epithelial cell proliferation involved in mammary gland duct elongation	biological_process	4	4	0.0682544	1	-		5105.75	8999.5	0.0682544	1	-		7801	8999.5	0.326045	1	-		5735.5	8999.5	0.106576	1	-
GO:0060751	branch elongation involved in mammary gland duct branching	biological_process	4	4	0.0682544	1	-		5105.75	8999.5	0.0682544	1	-		7801	8999.5	0.326045	1	-		5735.5	8999.5	0.106576	1	-
GO:2000276	negative regulation of oxidative phosphorylation uncoupler activity	biological_process	2	2	0.0682746	1	-		5631.5	8999.5	0.183567	1	-		4144.5	8999.5	0.0943193	1	-		3496	8999.5	0.0682746	1	-
GO:0000117	regulation of transcription involved in G2/M transition of mitotic cell cycle	biological_process	2	2	0.0682746	1	-		3487.5	8999.5	0.0682746	1	-		6805.5	8999.5	0.278607	1	-		4198.5	8999.5	0.0973655	1	-
GO:0030330	DNA damage response, signal transduction by p53 class mediator	biological_process	72	68	0.068364	1	-		8048.76	8999.5	0.068364	1	-		8563.16	8999.5	0.247767	1	-		8071.76	8999.5	0.0722191	1	-
GO:0030433	ubiquitin-dependent ERAD pathway	biological_process	85	76	0.0683658	1	-		8688.31	8999.5	0.315307	1	-		8231.28	8999.5	0.092196	1	-		8127.95	8999.5	0.0683658	1	-
GO:1902414	protein localization to cell junction	biological_process	94	80	0.0683853	1	-		8647.73	8999.5	0.28235	1	-		8225.79	8999.5	0.0794443	1	-		8167.76	8999.5	0.0683853	1	-
GO:1902238	regulation of intrinsic apoptotic signaling pathway in response to osmotic stress by p53 class mediator	biological_process	1	1	0.0683905	1	-		4791	8999.5	0.212062	1	-		1259	8999.5	0.0683905	1	-		1548	8999.5	0.0760773	1	-
GO:1902239	negative regulation of intrinsic apoptotic signaling pathway in response to osmotic stress by p53 class mediator	biological_process	1	1	0.0683905	1	-		4791	8999.5	0.212062	1	-		1259	8999.5	0.0683905	1	-		1548	8999.5	0.0760773	1	-
GO:1990127	intrinsic apoptotic signaling pathway in response to osmotic stress by p53 class mediator	biological_process	1	1	0.0683905	1	-		4791	8999.5	0.212062	1	-		1259	8999.5	0.0683905	1	-		1548	8999.5	0.0760773	1	-
GO:0009267	cellular response to starvation	biological_process	152	120	0.0684952	1	-		8499.39	8999.5	0.136506	1	-		8561.4	8999.5	0.159139	1	-		8344.34	8999.5	0.0684952	1	-
GO:0070142	synaptic vesicle budding	biological_process	7	7	0.0685111	1	-		6516.57	8999.5	0.10775	1	-		6381.14	8999.5	0.0928134	1	-		6042.79	8999.5	0.0685111	1	-
GO:0031848	protection from non-homologous end joining at telomere	biological_process	10	8	0.0685493	1	-		6515.2	8999.5	0.0685493	1	-		8680.7	8999.5	0.426927	1	-		7515.1	8999.5	0.188915	1	-
GO:0015094	lead ion transmembrane transporter activity	molecular_function	1	1	0.0685494	1	-		1277	8999.5	0.0685494	1	-		4862.5	8999.5	0.213929	1	-		2090	8999.5	0.0918658	1	-
GO:0015099	nickel cation transmembrane transporter activity	molecular_function	1	1	0.0685494	1	-		1277	8999.5	0.0685494	1	-		4862.5	8999.5	0.213929	1	-		2090	8999.5	0.0918658	1	-
GO:0042398	cellular modified amino acid biosynthetic process	biological_process	44	38	0.06859	1	-		9211.27	8999.5	0.627812	1	-		7812.9	8999.5	0.06859	1	-		8034.1	8999.5	0.116988	1	-
GO:0061086	negative regulation of histone H3-K27 methylation	biological_process	4	4	0.0686443	1	-		10273.2	8999.5	0.694441	1	-		5117.25	8999.5	0.0686443	1	-		7571.5	8999.5	0.297798	1	-
GO:0050785	advanced glycation end-product receptor activity	molecular_function	1	1	0.0686841	1	-		1282	8999.5	0.0686841	1	-		1975	8999.5	0.0884529	1	-		1315	8999.5	0.069388	1	-
GO:0003166	bundle of His development	biological_process	6	5	0.0686978	1	-		5810.17	8999.5	0.0686978	1	-		11960.5	8999.5	0.920525	1	-		9769.5	8999.5	0.649991	1	-
GO:0032914	positive regulation of transforming growth factor beta1 production	biological_process	7	7	0.0687221	1	-		6040.36	8999.5	0.0687221	1	-		8708.86	8999.5	0.445319	1	-		6298.71	8999.5	0.0870277	1	-
GO:0097117	guanylate kinase-associated protein clustering	biological_process	1	1	0.068781	1	-		11051	8999.5	0.656669	1	-		1273	8999.5	0.068781	1	-		3165	8999.5	0.13184	1	-
GO:0061299	retina vasculature morphogenesis in camera-type eye	biological_process	9	9	0.0687843	1	-		6392.72	8999.5	0.0687843	1	-		9549.67	8999.5	0.628434	1	-		7677.78	8999.5	0.227895	1	-
GO:0006225	UDP biosynthetic process	biological_process	1	1	0.0688089	1	-		1270	8999.5	0.0688089	1	-		9990	8999.5	0.578003	1	-		3753	8999.5	0.157998	1	-
GO:0009194	pyrimidine ribonucleoside diphosphate biosynthetic process	biological_process	1	1	0.0688089	1	-		1270	8999.5	0.0688089	1	-		9990	8999.5	0.578003	1	-		3753	8999.5	0.157998	1	-
GO:0046704	CDP metabolic process	biological_process	1	1	0.0688089	1	-		1270	8999.5	0.0688089	1	-		9990	8999.5	0.578003	1	-		3753	8999.5	0.157998	1	-
GO:0046705	CDP biosynthetic process	biological_process	1	1	0.0688089	1	-		1270	8999.5	0.0688089	1	-		9990	8999.5	0.578003	1	-		3753	8999.5	0.157998	1	-
GO:0065008	regulation of biological quality	biological_process	3697	574	0.0688483	1	-		8880.14	8999.5	0.148659	1	-		8915.62	8999.5	0.202498	1	-		8851.99	8999.5	0.0688483	1	-
GO:0042135	neurotransmitter catabolic process	biological_process	11	10	0.0688723	1	-		6625	8999.5	0.0688723	1	-		9805.64	8999.5	0.702351	1	-		8777.73	8999.5	0.454306	1	-
GO:0000776	kinetochore	cellular_component	134	110	0.0688793	1	-		9463.4	8999.5	0.861253	1	-		8322.59	8999.5	0.0688793	1	-		8752.39	8999.5	0.30627	1	-
GO:0016819	hydrolase activity, acting on acid anhydrides, in sulfonyl-containing anhydrides	molecular_function	1	1	0.0689001	1	-		6306	8999.5	0.303138	1	-		1285	8999.5	0.0689001	1	-		2344	8999.5	0.100231	1	-
GO:0047352	adenylylsulfate-ammonia adenylyltransferase activity	molecular_function	1	1	0.0689001	1	-		6306	8999.5	0.303138	1	-		1285	8999.5	0.0689001	1	-		2344	8999.5	0.100231	1	-
GO:0047627	adenylylsulfatase activity	molecular_function	1	1	0.0689001	1	-		6306	8999.5	0.303138	1	-		1285	8999.5	0.0689001	1	-		2344	8999.5	0.100231	1	-
GO:0032794	GTPase activating protein binding	molecular_function	15	15	0.0689032	1	-		7004.07	8999.5	0.0689032	1	-		7808.27	8999.5	0.189229	1	-		7486	8999.5	0.131145	1	-
GO:0060271	cilium assembly	biological_process	333	236	0.0689194	1	-		8583.39	8999.5	0.0907239	1	-		8581.62	8999.5	0.0796366	1	-		8546.36	8999.5	0.0689194	1	-
GO:0099186	structural constituent of postsynapse	molecular_function	10	10	0.0689524	1	-		9656.8	8999.5	0.657919	1	-		6549.8	8999.5	0.0689524	1	-		8011.1	8999.5	0.275527	1	-
GO:0001018	mitochondrial promoter sequence-specific DNA binding	molecular_function	3	3	0.0689634	1	-		4538.33	8999.5	0.0689634	1	-		10825	8999.5	0.729144	1	-		7690.67	8999.5	0.333142	1	-
GO:1902396	protein localization to bicellular tight junction	biological_process	5	5	0.0689647	1	-		12505.2	8999.5	0.936274	1	-		5530.8	8999.5	0.0689647	1	-		9095.8	8999.5	0.52245	1	-
GO:1902816	regulation of protein localization to microtubule	biological_process	5	4	0.0690022	1	-		7551.8	8999.5	0.273349	1	-		5903	8999.5	0.0918407	1	-		5516.8	8999.5	0.0690022	1	-
GO:1902817	negative regulation of protein localization to microtubule	biological_process	5	4	0.0690022	1	-		7551.8	8999.5	0.273349	1	-		5903	8999.5	0.0918407	1	-		5516.8	8999.5	0.0690022	1	-
GO:0015675	nickel cation transport	biological_process	1	1	0.0690049	1	-		1277	8999.5	0.0690049	1	-		4862.5	8999.5	0.213503	1	-		2090	8999.5	0.0926608	1	-
GO:0015692	lead ion transport	biological_process	1	1	0.0690049	1	-		1277	8999.5	0.0690049	1	-		4862.5	8999.5	0.213503	1	-		2090	8999.5	0.0926608	1	-
GO:0035444	nickel cation transmembrane transport	biological_process	1	1	0.0690049	1	-		1277	8999.5	0.0690049	1	-		4862.5	8999.5	0.213503	1	-		2090	8999.5	0.0926608	1	-
GO:0005844	polysome	cellular_component	64	57	0.0690061	1	-		9423.16	8999.5	0.755579	1	-		8026	8999.5	0.0690061	1	-		8552.16	8999.5	0.255274	1	-
GO:0070826	paraferritin complex	cellular_component	1	1	0.0690309	1	-		1277	8999.5	0.0690309	1	-		4862.5	8999.5	0.213424	1	-		2090	8999.5	0.0926144	1	-
GO:0009403	toxin biosynthetic process	biological_process	1	1	0.0690329	1	-		1279	8999.5	0.0690329	1	-		3602	8999.5	0.151468	1	-		2597	8999.5	0.109743	1	-
GO:0070230	positive regulation of lymphocyte apoptotic process	biological_process	16	14	0.0690375	1	-		7031.03	8999.5	0.0690375	1	-		8339.59	8999.5	0.311907	1	-		7613.56	8999.5	0.150191	1	-
GO:0070245	positive regulation of thymocyte apoptotic process	biological_process	4	4	0.0691061	1	-		5114.25	8999.5	0.0691061	1	-		6228.5	8999.5	0.145063	1	-		5767	8999.5	0.108962	1	-
GO:0004673	protein histidine kinase activity	molecular_function	1	1	0.0691166	1	-		15453	8999.5	0.893393	1	-		1294	8999.5	0.0691166	1	-		4814	8999.5	0.210531	1	-
GO:1904470	regulation of endothelin production	biological_process	1	1	0.0691171	1	-		1282	8999.5	0.0691171	1	-		1975	8999.5	0.0889017	1	-		1315	8999.5	0.0699062	1	-
GO:1904472	positive regulation of endothelin production	biological_process	1	1	0.0691171	1	-		1282	8999.5	0.0691171	1	-		1975	8999.5	0.0889017	1	-		1315	8999.5	0.0699062	1	-
GO:1990775	endothelin production	biological_process	1	1	0.0691171	1	-		1282	8999.5	0.0691171	1	-		1975	8999.5	0.0889017	1	-		1315	8999.5	0.0699062	1	-
GO:0015962	diadenosine triphosphate metabolic process	biological_process	1	1	0.0691171	1	-		6306	8999.5	0.305631	1	-		1285	8999.5	0.0691171	1	-		2344	8999.5	0.100753	1	-
GO:0015964	diadenosine triphosphate catabolic process	biological_process	1	1	0.0691171	1	-		6306	8999.5	0.305631	1	-		1285	8999.5	0.0691171	1	-		2344	8999.5	0.100753	1	-
GO:0070469	respirasome	cellular_component	93	74	0.0691359	1	-		8242.73	8999.5	0.0869922	1	-		8379.4	8999.5	0.129773	1	-		8180.41	8999.5	0.0691359	1	-
GO:0004117	calmodulin-dependent cyclic-nucleotide phosphodiesterase activity	molecular_function	3	3	0.069151	1	-		6790.33	8999.5	0.231112	1	-		4539.33	8999.5	0.069151	1	-		4908	8999.5	0.0867096	1	-
GO:0048101	calcium- and calmodulin-regulated 3',5'-cyclic-GMP phosphodiesterase activity	molecular_function	3	3	0.069151	1	-		6790.33	8999.5	0.231112	1	-		4539.33	8999.5	0.069151	1	-		4908	8999.5	0.0867096	1	-
GO:0010823	negative regulation of mitochondrion organization	biological_process	49	45	0.0691735	1	-		10033.5	8999.5	0.926534	1	-		7877.82	8999.5	0.0691735	1	-		8750.22	8999.5	0.387743	1	-
GO:0060440	trachea formation	biological_process	6	6	0.069178	1	-		9462.08	8999.5	0.592418	1	-		5836.33	8999.5	0.069178	1	-		6829.83	8999.5	0.156556	1	-
GO:0009408	response to heat	biological_process	106	87	0.0692018	1	-		8578.82	8999.5	0.225495	1	-		8234.79	8999.5	0.0698431	1	-		8216.9	8999.5	0.0692018	1	-
GO:1904578	response to thapsigargin	biological_process	3	3	0.0692232	1	-		6662.5	8999.5	0.22342	1	-		4682	8999.5	0.0759834	1	-		4523	8999.5	0.0692232	1	-
GO:1904579	cellular response to thapsigargin	biological_process	3	3	0.0692232	1	-		6662.5	8999.5	0.22342	1	-		4682	8999.5	0.0759834	1	-		4523	8999.5	0.0692232	1	-
GO:0021773	striatal medium spiny neuron differentiation	biological_process	4	4	0.0692324	1	-		6947.5	8999.5	0.218008	1	-		7509	8999.5	0.28527	1	-		5119.5	8999.5	0.0692324	1	-
GO:1903610	regulation of calcium-dependent ATPase activity	biological_process	2	2	0.069243	1	-		3523	8999.5	0.069243	1	-		12031.5	8999.5	0.796161	1	-		7746.5	8999.5	0.371879	1	-
GO:0051354	negative regulation of oxidoreductase activity	biological_process	25	25	0.0692762	1	-		7490.74	8999.5	0.0782195	1	-		7929.6	8999.5	0.156288	1	-		7428.02	8999.5	0.0692762	1	-
GO:0097453	mesaxon	cellular_component	1	1	0.0692963	1	-		1347	8999.5	0.0709054	1	-		2632	8999.5	0.11084	1	-		1283	8999.5	0.0692963	1	-
GO:1990015	ensheathing process	cellular_component	1	1	0.0692963	1	-		1347	8999.5	0.0709054	1	-		2632	8999.5	0.11084	1	-		1283	8999.5	0.0692963	1	-
GO:0018106	peptidyl-histidine phosphorylation	biological_process	1	1	0.0693418	1	-		15453	8999.5	0.89436	1	-		1294	8999.5	0.0693418	1	-		4814	8999.5	0.212062	1	-
GO:0035864	response to potassium ion	biological_process	16	14	0.0693466	1	-		7040.19	8999.5	0.0693466	1	-		8386.06	8999.5	0.32419	1	-		8216.88	8999.5	0.28383	1	-
GO:0033484	nitric oxide homeostasis	biological_process	3	3	0.0693531	1	-		5469	8999.5	0.122891	1	-		4533	8999.5	0.0693531	1	-		4561.67	8999.5	0.0713899	1	-
GO:0030014	CCR4-NOT complex	cellular_component	14	14	0.0693847	1	-		6922.5	8999.5	0.0693847	1	-		10108.6	8999.5	0.790864	1	-		8858.57	8999.5	0.464073	1	-
GO:2001033	negative regulation of double-strand break repair via nonhomologous end joining	biological_process	7	7	0.0694272	1	-		6052	8999.5	0.0694272	1	-		7475	8999.5	0.221416	1	-		6335.14	8999.5	0.0902943	1	-
GO:0010972	negative regulation of G2/M transition of mitotic cell cycle	biological_process	58	55	0.0694296	1	-		7951.53	8999.5	0.0694296	1	-		8050.31	8999.5	0.0864287	1	-		8124.58	8999.5	0.108515	1	-
GO:0098878	neurotransmitter receptor complex	cellular_component	42	36	0.0694431	1	-		8748.24	8999.5	0.390466	1	-		7817.24	8999.5	0.0722307	1	-		7789.65	8999.5	0.0694431	1	-
GO:0050046	delta7-sterol 5(6)-desaturase activity	molecular_function	1	1	0.0694968	1	-		1315	8999.5	0.0694968	1	-		4180	8999.5	0.177689	1	-		2194	8999.5	0.0951337	1	-
GO:0048172	regulation of short-term neuronal synaptic plasticity	biological_process	14	14	0.0695032	1	-		7339.5	8999.5	0.12257	1	-		7397.43	8999.5	0.126802	1	-		6915.93	8999.5	0.0695032	1	-
GO:0071486	cellular response to high light intensity	biological_process	3	3	0.0695157	1	-		4518.67	8999.5	0.0695157	1	-		8548.67	8999.5	0.443102	1	-		6325	8999.5	0.190907	1	-
GO:0038018	Wnt receptor catabolic process	biological_process	2	2	0.0695216	1	-		3526.5	8999.5	0.0695216	1	-		10072.5	8999.5	0.616667	1	-		5263.5	8999.5	0.157312	1	-
GO:0000472	endonucleolytic cleavage to generate mature 5'-end of SSU-rRNA from (SSU-rRNA, 5.8S rRNA, LSU-rRNA)	biological_process	5	5	0.0695428	1	-		8449.6	8999.5	0.411073	1	-		5548.4	8999.5	0.0695428	1	-		6396.4	8999.5	0.133468	1	-
GO:0000967	rRNA 5'-end processing	biological_process	5	5	0.0695428	1	-		8449.6	8999.5	0.411073	1	-		5548.4	8999.5	0.0695428	1	-		6396.4	8999.5	0.133468	1	-
GO:0097300	programmed necrotic cell death	biological_process	40	36	0.0695513	1	-		9671.92	8999.5	0.80897	1	-		7766.6	8999.5	0.0695513	1	-		8298.2	8999.5	0.208615	1	-
GO:0015960	diadenosine polyphosphate biosynthetic process	biological_process	3	3	0.0695971	1	-		8714	8999.5	0.469866	1	-		5804.33	8999.5	0.144376	1	-		4528	8999.5	0.0695971	1	-
GO:0015965	diadenosine tetraphosphate metabolic process	biological_process	3	3	0.0695971	1	-		8714	8999.5	0.469866	1	-		5804.33	8999.5	0.144376	1	-		4528	8999.5	0.0695971	1	-
GO:0015966	diadenosine tetraphosphate biosynthetic process	biological_process	3	3	0.0695971	1	-		8714	8999.5	0.469866	1	-		5804.33	8999.5	0.144376	1	-		4528	8999.5	0.0695971	1	-
GO:0090155	negative regulation of sphingolipid biosynthetic process	biological_process	6	6	0.0696147	1	-		6671.17	8999.5	0.139771	1	-		7159	8999.5	0.194803	1	-		5838	8999.5	0.0696147	1	-
GO:0140131	positive regulation of lymphocyte chemotaxis	biological_process	18	14	0.0696313	1	-		7630.33	8999.5	0.13903	1	-		8311.56	8999.5	0.292459	1	-		7157.33	8999.5	0.0696313	1	-
GO:1904896	ESCRT complex disassembly	biological_process	10	9	0.0696318	1	-		6531.3	8999.5	0.0696318	1	-		8974.85	8999.5	0.499201	1	-		8456.1	8999.5	0.377253	1	-
GO:1904903	ESCRT III complex disassembly	biological_process	10	9	0.0696318	1	-		6531.3	8999.5	0.0696318	1	-		8974.85	8999.5	0.499201	1	-		8456.1	8999.5	0.377253	1	-
GO:0004161	dimethylallyltranstransferase activity	molecular_function	2	2	0.0696583	1	-		4447	8999.5	0.108265	1	-		5288.5	8999.5	0.157289	1	-		3566.5	8999.5	0.0696583	1	-
GO:0004337	geranyltranstransferase activity	molecular_function	2	2	0.0696583	1	-		4447	8999.5	0.108265	1	-		5288.5	8999.5	0.157289	1	-		3566.5	8999.5	0.0696583	1	-
GO:0046349	amino sugar biosynthetic process	biological_process	11	11	0.0696776	1	-		9948.05	8999.5	0.735503	1	-		6666	8999.5	0.0696776	1	-		8567.64	8999.5	0.401056	1	-
GO:0010789	meiotic sister chromatid cohesion involved in meiosis I	biological_process	1	1	0.06968	1	-		1302	8999.5	0.06968	1	-		3666	8999.5	0.154309	1	-		2238	8999.5	0.0972963	1	-
GO:0061870	positive regulation of hepatic stellate cell migration	biological_process	1	1	0.0697082	1	-		1303	8999.5	0.0697082	1	-		6192	8999.5	0.295716	1	-		2207	8999.5	0.0961757	1	-
GO:1900143	positive regulation of oligodendrocyte apoptotic process	biological_process	1	1	0.0697082	1	-		1303	8999.5	0.0697082	1	-		6192	8999.5	0.295716	1	-		2207	8999.5	0.0961757	1	-
GO:0031405	lipoic acid binding	molecular_function	1	1	0.0697147	1	-		2208	8999.5	0.0956174	1	-		1594	8999.5	0.0773243	1	-		1327	8999.5	0.0697147	1	-
GO:0043754	dihydrolipoyllysine-residue (2-methylpropanoyl)transferase activity	molecular_function	1	1	0.0697147	1	-		2208	8999.5	0.0956174	1	-		1594	8999.5	0.0773243	1	-		1327	8999.5	0.0697147	1	-
GO:0043322	negative regulation of natural killer cell degranulation	biological_process	1	1	0.0697365	1	-		1306	8999.5	0.0697365	1	-		5677	8999.5	0.262612	1	-		4833	8999.5	0.213104	1	-
GO:0002604	regulation of dendritic cell antigen processing and presentation	biological_process	10	10	0.069739	1	-		7980.1	8999.5	0.27677	1	-		6551.2	8999.5	0.069739	1	-		6764.3	8999.5	0.0903898	1	-
GO:0036289	peptidyl-serine autophosphorylation	biological_process	9	9	0.0697448	1	-		6394.89	8999.5	0.0697448	1	-		7745.33	8999.5	0.238487	1	-		7652.78	8999.5	0.225374	1	-
GO:0042144	vacuole fusion, non-autophagic	biological_process	1	1	0.069793	1	-		3182	8999.5	0.13288	1	-		1311	8999.5	0.069793	1	-		1636	8999.5	0.0787393	1	-
GO:0097576	vacuole fusion	biological_process	1	1	0.069793	1	-		3182	8999.5	0.13288	1	-		1311	8999.5	0.069793	1	-		1636	8999.5	0.0787393	1	-
GO:1903055	positive regulation of extracellular matrix organization	biological_process	25	25	0.0698009	1	-		7425.76	8999.5	0.0698009	1	-		9461.08	8999.5	0.679311	1	-		8357.28	8999.5	0.279768	1	-
GO:0061485	memory T cell proliferation	biological_process	1	1	0.0698213	1	-		11765	8999.5	0.705085	1	-		1312	8999.5	0.0698213	1	-		3227	8999.5	0.134518	1	-
GO:0102140	heparan sulfate N-deacetylase activity	molecular_function	2	2	0.0698706	1	-		3558.5	8999.5	0.0698706	1	-		5872.5	8999.5	0.198859	1	-		6056.5	8999.5	0.212225	1	-
GO:0003697	single-stranded DNA binding	molecular_function	114	99	0.0698722	1	-		8274.99	8999.5	0.0698722	1	-		9159.66	8999.5	0.636289	1	-		8778.45	8999.5	0.332601	1	-
GO:0022824	transmitter-gated ion channel activity	molecular_function	60	41	0.0698795	1	-		8982.98	8999.5	0.495258	1	-		8000.07	8999.5	0.0698795	1	-		8195.27	8999.5	0.118364	1	-
GO:0022835	transmitter-gated channel activity	molecular_function	60	41	0.0698795	1	-		8982.98	8999.5	0.495258	1	-		8000.07	8999.5	0.0698795	1	-		8195.27	8999.5	0.118364	1	-
GO:0008239	dipeptidyl-peptidase activity	molecular_function	10	8	0.0698898	1	-		6560.5	8999.5	0.0698898	1	-		10374.5	8999.5	0.800262	1	-		8293.9	8999.5	0.336252	1	-
GO:0000080	mitotic G1 phase	biological_process	2	2	0.0699611	1	-		9663	8999.5	0.576998	1	-		3533.5	8999.5	0.0699611	1	-		4944.5	8999.5	0.137063	1	-
GO:0022403	cell cycle phase	biological_process	2	2	0.0699611	1	-		9663	8999.5	0.576998	1	-		3533.5	8999.5	0.0699611	1	-		4944.5	8999.5	0.137063	1	-
GO:0051318	G1 phase	biological_process	2	2	0.0699611	1	-		9663	8999.5	0.576998	1	-		3533.5	8999.5	0.0699611	1	-		4944.5	8999.5	0.137063	1	-
GO:0051325	interphase	biological_process	2	2	0.0699611	1	-		9663	8999.5	0.576998	1	-		3533.5	8999.5	0.0699611	1	-		4944.5	8999.5	0.137063	1	-
GO:0051329	mitotic interphase	biological_process	2	2	0.0699611	1	-		9663	8999.5	0.576998	1	-		3533.5	8999.5	0.0699611	1	-		4944.5	8999.5	0.137063	1	-
GO:0098763	mitotic cell cycle phase	biological_process	2	2	0.0699611	1	-		9663	8999.5	0.576998	1	-		3533.5	8999.5	0.0699611	1	-		4944.5	8999.5	0.137063	1	-
GO:2000626	negative regulation of miRNA catabolic process	biological_process	1	1	0.0699628	1	-		2250	8999.5	0.0979878	1	-		2379	8999.5	0.102288	1	-		1317	8999.5	0.0699628	1	-
GO:2000629	negative regulation of miRNA metabolic process	biological_process	1	1	0.0699628	1	-		2250	8999.5	0.0979878	1	-		2379	8999.5	0.102288	1	-		1317	8999.5	0.0699628	1	-
GO:0042164	interleukin-12 alpha subunit binding	molecular_function	1	1	0.0700153	1	-		1334	8999.5	0.0700153	1	-		5782	8999.5	0.269395	1	-		1868	8999.5	0.0848817	1	-
GO:0045519	interleukin-23 receptor binding	molecular_function	1	1	0.0700153	1	-		1334	8999.5	0.0700153	1	-		5782	8999.5	0.269395	1	-		1868	8999.5	0.0848817	1	-
GO:0030043	actin filament fragmentation	biological_process	4	4	0.0700368	1	-		5674	8999.5	0.101769	1	-		5148.75	8999.5	0.0700368	1	-		5397	8999.5	0.0844752	1	-
GO:0034063	stress granule assembly	biological_process	26	26	0.0700959	1	-		8435.33	8999.5	0.302655	1	-		7479.21	8999.5	0.0700959	1	-		7602.54	8999.5	0.0904612	1	-
GO:0016401	palmitoyl-CoA oxidase activity	molecular_function	4	4	0.0701142	1	-		5402.25	8999.5	0.083548	1	-		5213.75	8999.5	0.0734193	1	-		5158.75	8999.5	0.0701142	1	-
GO:0032430	positive regulation of phospholipase A2 activity	biological_process	7	7	0.0701217	1	-		9719.71	8999.5	0.652466	1	-		6080.86	8999.5	0.0701217	1	-		8248.43	8999.5	0.359366	1	-
GO:1905396	cellular response to flavonoid	biological_process	1	1	0.0701613	1	-		1321	8999.5	0.0701613	1	-		3964	8999.5	0.168398	1	-		3881	8999.5	0.164029	1	-
GO:0044766	multi-organism transport	biological_process	21	19	0.0701658	1	-		7287.31	8999.5	0.0701658	1	-		8090.62	8999.5	0.214709	1	-		7907.67	8999.5	0.174416	1	-
GO:1902579	multi-organism localization	biological_process	21	19	0.0701658	1	-		7287.31	8999.5	0.0701658	1	-		8090.62	8999.5	0.214709	1	-		7907.67	8999.5	0.174416	1	-
GO:0000779	condensed chromosome, centromeric region	cellular_component	144	118	0.0701846	1	-		9653.43	8999.5	0.941248	1	-		8350.34	8999.5	0.0701846	1	-		8834.6	8999.5	0.369011	1	-
GO:0150014	apical distal dendrite	cellular_component	1	1	0.0702047	1	-		5648	8999.5	0.262298	1	-		1325	8999.5	0.0702047	1	-		2559	8999.5	0.108408	1	-
GO:1903313	positive regulation of mRNA metabolic process	biological_process	115	97	0.0702408	1	-		8244.96	8999.5	0.0702408	1	-		8706	8999.5	0.287284	1	-		8427.67	8999.5	0.133522	1	-
GO:0036035	osteoclast development	biological_process	17	17	0.0702416	1	-		7103.29	8999.5	0.0702416	1	-		7960.97	8999.5	0.210738	1	-		7371.53	8999.5	0.104159	1	-
GO:0090132	epithelium migration	biological_process	293	216	0.0702543	1	-		8516.27	8999.5	0.0702543	1	-		8883.33	8999.5	0.375689	1	-		8578.69	8999.5	0.0994275	1	-
GO:0060789	hair follicle placode formation	biological_process	5	5	0.0702581	1	-		5529.3	8999.5	0.0702581	1	-		9148.4	8999.5	0.52865	1	-		6997.6	8999.5	0.199211	1	-
GO:0048252	lauric acid metabolic process	biological_process	3	1	0.0702673	1	-		8032.5	8999.5	0.379494	1	-		4554.33	8999.5	0.0702673	1	-		6148.67	8999.5	0.173393	1	-
GO:1903527	positive regulation of membrane tubulation	biological_process	5	5	0.070328	1	-		5542	8999.5	0.070328	1	-		7660.6	8999.5	0.285505	1	-		5769.6	8999.5	0.0841422	1	-
GO:0032058	positive regulation of translational initiation in response to stress	biological_process	4	4	0.0703349	1	-		5778	8999.5	0.110885	1	-		5356.75	8999.5	0.0816192	1	-		5131.25	8999.5	0.0703349	1	-
GO:1903706	regulation of hemopoiesis	biological_process	346	216	0.0703354	1	-		8567.56	8999.5	0.0782921	1	-		8964.16	8999.5	0.479395	1	-		8556.14	8999.5	0.0703354	1	-
GO:0019907	cyclin-dependent protein kinase activating kinase holoenzyme complex	cellular_component	3	3	0.0703814	1	-		6073	8999.5	0.166284	1	-		6312.33	8999.5	0.18632	1	-		4551.67	8999.5	0.0703814	1	-
GO:0070985	transcription factor TFIIK complex	cellular_component	3	3	0.0703814	1	-		6073	8999.5	0.166284	1	-		6312.33	8999.5	0.18632	1	-		4551.67	8999.5	0.0703814	1	-
GO:0010827	regulation of glucose transmembrane transport	biological_process	73	66	0.0703851	1	-		8894.63	8999.5	0.457817	1	-		8084.64	8999.5	0.0703851	1	-		8216.9	8999.5	0.10876	1	-
GO:0052735	tRNA (cytosine-3-)-methyltransferase activity	molecular_function	4	4	0.0704023	1	-		11093.9	8999.5	0.79166	1	-		5161.25	8999.5	0.0704023	1	-		8445.5	8999.5	0.416485	1	-
GO:0032765	positive regulation of mast cell cytokine production	biological_process	3	3	0.0704151	1	-		4540	8999.5	0.0704151	1	-		8435.67	8999.5	0.429235	1	-		5386.33	8999.5	0.117043	1	-
GO:0045916	negative regulation of complement activation	biological_process	12	6	0.0704223	1	-		7523.83	8999.5	0.168598	1	-		6771.33	8999.5	0.0704223	1	-		7517	8999.5	0.166338	1	-
GO:1900141	regulation of oligodendrocyte apoptotic process	biological_process	2	2	0.070443	1	-		8038	8999.5	0.400359	1	-		4154	8999.5	0.0945956	1	-		3566	8999.5	0.070443	1	-
GO:0120158	positive regulation of collagen catabolic process	biological_process	1	1	0.0704456	1	-		4510	8999.5	0.196334	1	-		1365	8999.5	0.071275	1	-		1337	8999.5	0.0704456	1	-
GO:2000565	negative regulation of CD8-positive, alpha-beta T cell proliferation	biological_process	1	1	0.0704456	1	-		4510	8999.5	0.196334	1	-		1365	8999.5	0.071275	1	-		1337	8999.5	0.0704456	1	-
GO:0060674	placenta blood vessel development	biological_process	29	29	0.0704478	1	-		9152.66	8999.5	0.578803	1	-		7557.48	8999.5	0.0704478	1	-		8677	8999.5	0.381108	1	-
GO:0002143	tRNA wobble position uridine thiolation	biological_process	4	4	0.0704488	1	-		5846.5	8999.5	0.115318	1	-		5783.5	8999.5	0.108942	1	-		5154.5	8999.5	0.0704488	1	-
GO:0072162	metanephric mesenchymal cell differentiation	biological_process	5	5	0.0704553	1	-		5538.2	8999.5	0.0704553	1	-		7211	8999.5	0.223666	1	-		6587.7	8999.5	0.152914	1	-
GO:1904356	regulation of telomere maintenance via telomere lengthening	biological_process	58	51	0.0704745	1	-		7956.58	8999.5	0.0704745	1	-		8352.01	8999.5	0.178601	1	-		8200.27	8999.5	0.129875	1	-
GO:0052547	regulation of peptidase activity	biological_process	431	225	0.0704931	1	-		9014.65	8999.5	0.589636	1	-		8614.36	8999.5	0.0704931	1	-		8858.47	8999.5	0.331964	1	-
GO:0034245	mitochondrial DNA-directed RNA polymerase complex	cellular_component	1	1	0.0705274	1	-		1333	8999.5	0.0705274	1	-		4036	8999.5	0.170316	1	-		2200	8999.5	0.0961378	1	-
GO:0019287	isopentenyl diphosphate biosynthetic process, mevalonate pathway	biological_process	3	3	0.0705302	1	-		10876.3	8999.5	0.739469	1	-		4570.67	8999.5	0.0705302	1	-		6959.67	8999.5	0.252447	1	-
GO:0070743	interleukin-23 complex	cellular_component	1	1	0.0705544	1	-		1334	8999.5	0.0705544	1	-		5782	8999.5	0.269038	1	-		1868	8999.5	0.0856368	1	-
GO:0033383	geranyl diphosphate metabolic process	biological_process	2	2	0.0705639	1	-		4447	8999.5	0.109795	1	-		5288.5	8999.5	0.157025	1	-		3566.5	8999.5	0.0705639	1	-
GO:0033384	geranyl diphosphate biosynthetic process	biological_process	2	2	0.0705639	1	-		4447	8999.5	0.109795	1	-		5288.5	8999.5	0.157025	1	-		3566.5	8999.5	0.0705639	1	-
GO:0045787	positive regulation of cell cycle	biological_process	300	209	0.0706017	1	-		8520.63	8999.5	0.0706017	1	-		8810.91	8999.5	0.286933	1	-		8619.67	8999.5	0.124207	1	-
GO:1902388	ceramide 1-phosphate transfer activity	molecular_function	7	7	0.0706018	1	-		6099.71	8999.5	0.0706018	1	-		10810.3	8999.5	0.823365	1	-		8733.14	8999.5	0.449576	1	-
GO:0060041	retina development in camera-type eye	biological_process	145	122	0.0706438	1	-		8813.66	8999.5	0.368913	1	-		8346.15	8999.5	0.0706438	1	-		8333.56	8999.5	0.071441	1	-
GO:0010808	positive regulation of synaptic vesicle priming	biological_process	1	1	0.0706451	1	-		9723	8999.5	0.560343	1	-		1343	8999.5	0.0706451	1	-		3428	8999.5	0.143109	1	-
GO:0090076	relaxation of skeletal muscle	biological_process	3	3	0.0706785	1	-		4570.67	8999.5	0.0706785	1	-		9565.33	8999.5	0.578502	1	-		6643.33	8999.5	0.218268	1	-
GO:0061458	reproductive system development	biological_process	413	266	0.0706916	1	-		9436.94	8999.5	0.971112	1	-		8607.34	8999.5	0.0706916	1	-		9001.32	8999.5	0.558323	1	-
GO:0097468	programmed cell death in response to reactive oxygen species	biological_process	12	12	0.0707105	1	-		7607.08	8999.5	0.18317	1	-		7074.33	8999.5	0.102005	1	-		6763.67	8999.5	0.0707105	1	-
GO:0043981	histone H4-K5 acetylation	biological_process	15	15	0.0707381	1	-		8017.53	8999.5	0.24213	1	-		7005.33	8999.5	0.0707381	1	-		7798.4	8999.5	0.191576	1	-
GO:0043982	histone H4-K8 acetylation	biological_process	15	15	0.0707381	1	-		8017.53	8999.5	0.24213	1	-		7005.33	8999.5	0.0707381	1	-		7798.4	8999.5	0.191576	1	-
GO:0034143	regulation of toll-like receptor 4 signaling pathway	biological_process	23	23	0.0707967	1	-		7362.35	8999.5	0.0707967	1	-		7653.04	8999.5	0.110434	1	-		7797.83	8999.5	0.141119	1	-
GO:2000723	negative regulation of cardiac vascular smooth muscle cell differentiation	biological_process	1	1	0.0708165	1	-		2412	8999.5	0.103612	1	-		1375	8999.5	0.0715628	1	-		1353	8999.5	0.0708165	1	-
GO:0140090	membrane curvature sensor activity	molecular_function	3	3	0.0708414	1	-		4966	8999.5	0.0895881	1	-		5698.67	8999.5	0.136137	1	-		4583.67	8999.5	0.0708414	1	-
GO:0004853	uroporphyrinogen decarboxylase activity	molecular_function	1	1	0.0708677	1	-		1368	8999.5	0.0708677	1	-		9399	8999.5	0.53208	1	-		5160	8999.5	0.230337	1	-
GO:0002416	IgG immunoglobulin transcytosis in epithelial cells mediated by FcRn immunoglobulin receptor	biological_process	1	1	0.0708737	1	-		1348	8999.5	0.0708737	1	-		5624	8999.5	0.259183	1	-		2653	8999.5	0.111857	1	-
GO:0002190	cap-independent translational initiation	biological_process	4	4	0.0708912	1	-		5155.25	8999.5	0.0708912	1	-		10349	8999.5	0.701067	1	-		7742.75	8999.5	0.318175	1	-
GO:0002102	podosome	cellular_component	29	29	0.0708928	1	-		8401.55	8999.5	0.274922	1	-		7569.71	8999.5	0.0708928	1	-		8094.76	8999.5	0.179962	1	-
GO:0051659	maintenance of mitochondrion location	biological_process	2	2	0.0709073	1	-		3570.5	8999.5	0.0709073	1	-		5360.5	8999.5	0.162465	1	-		5121	8999.5	0.148227	1	-
GO:0035542	regulation of SNARE complex assembly	biological_process	6	6	0.0709259	1	-		8099.17	8999.5	0.344789	1	-		5862.5	8999.5	0.0709259	1	-		5891	8999.5	0.0738821	1	-
GO:0099515	actin filament-based transport	biological_process	21	20	0.0709345	1	-		8165.29	8999.5	0.24173	1	-		7804.05	8999.5	0.150247	1	-		7301.69	8999.5	0.0709345	1	-
GO:0017188	aspartate N-acetyltransferase activity	molecular_function	1	1	0.0709782	1	-		2483	8999.5	0.104967	1	-		1756	8999.5	0.0820046	1	-		1374	8999.5	0.0709782	1	-
GO:0030183	B cell differentiation	biological_process	133	98	0.0710194	1	-		8301.21	8999.5	0.0710194	1	-		8630.28	8999.5	0.21931	1	-		8570.76	8999.5	0.19117	1	-
GO:0043456	regulation of pentose-phosphate shunt	biological_process	3	3	0.0710252	1	-		7338.67	8999.5	0.294442	1	-		4586	8999.5	0.0710252	1	-		5875	8999.5	0.15084	1	-
GO:0015275	stretch-activated, cation-selective, calcium channel activity	molecular_function	1	1	0.0710335	1	-		1375	8999.5	0.0710335	1	-		12466	8999.5	0.748011	1	-		7844	8999.5	0.413532	1	-
GO:0140627	ubiquitin-dependent protein catabolic process via the C-end degron rule pathway	biological_process	9	8	0.0710351	1	-		6415.56	8999.5	0.0710351	1	-		8766.67	8999.5	0.452826	1	-		7384.44	8999.5	0.18024	1	-
GO:0030893	meiotic cohesin complex	cellular_component	7	7	0.0710416	1	-		6096.86	8999.5	0.0710416	1	-		7269.86	8999.5	0.190579	1	-		7441.86	8999.5	0.216617	1	-
GO:1901020	negative regulation of calcium ion transmembrane transporter activity	biological_process	34	34	0.0710884	1	-		7653.15	8999.5	0.0710884	1	-		8285.38	8999.5	0.219305	1	-		7751.47	8999.5	0.0867275	1	-
GO:0016175	superoxide-generating NAD(P)H oxidase activity	molecular_function	10	9	0.0711169	1	-		6575.9	8999.5	0.0711169	1	-		8931.5	8999.5	0.487491	1	-		7199	8999.5	0.13802	1	-
GO:0019373	epoxygenase P450 pathway	biological_process	18	8	0.0711174	1	-		7171.75	8999.5	0.0711174	1	-		9714.44	8999.5	0.727588	1	-		7746.64	8999.5	0.160235	1	-
GO:1903911	positive regulation of receptor clustering	biological_process	6	6	0.0711248	1	-		5845.67	8999.5	0.0711248	1	-		8873.17	8999.5	0.480465	1	-		7004.5	8999.5	0.178279	1	-
GO:0071025	RNA surveillance	biological_process	15	15	0.07113	1	-		6990.6	8999.5	0.07113	1	-		8194.07	8999.5	0.280524	1	-		7317	8999.5	0.110398	1	-
GO:0015819	lysine transport	biological_process	2	2	0.0711504	1	-		3574.5	8999.5	0.0711504	1	-		5369	8999.5	0.163236	1	-		3935	8999.5	0.0852069	1	-
GO:0044558	uterine smooth muscle relaxation	biological_process	1	1	0.0711602	1	-		1359	8999.5	0.0711602	1	-		4038	8999.5	0.171656	1	-		2082	8999.5	0.0923809	1	-
GO:0061853	regulation of neuroblast migration	biological_process	1	1	0.0711602	1	-		1359	8999.5	0.0711602	1	-		4038	8999.5	0.171656	1	-		2082	8999.5	0.0923809	1	-
GO:0061855	negative regulation of neuroblast migration	biological_process	1	1	0.0711602	1	-		1359	8999.5	0.0711602	1	-		4038	8999.5	0.171656	1	-		2082	8999.5	0.0923809	1	-
GO:1900719	regulation of uterine smooth muscle relaxation	biological_process	1	1	0.0711602	1	-		1359	8999.5	0.0711602	1	-		4038	8999.5	0.171656	1	-		2082	8999.5	0.0923809	1	-
GO:1900721	positive regulation of uterine smooth muscle relaxation	biological_process	1	1	0.0711602	1	-		1359	8999.5	0.0711602	1	-		4038	8999.5	0.171656	1	-		2082	8999.5	0.0923809	1	-
GO:1901082	positive regulation of relaxation of smooth muscle	biological_process	1	1	0.0711602	1	-		1359	8999.5	0.0711602	1	-		4038	8999.5	0.171656	1	-		2082	8999.5	0.0923809	1	-
GO:0031895	V1B vasopressin receptor binding	molecular_function	1	1	0.071172	1	-		17073	8999.5	0.940094	1	-		1373	8999.5	0.071172	1	-		5005	8999.5	0.221213	1	-
GO:0005369	taurine:sodium symporter activity	molecular_function	1	1	0.071172	1	-		1380	8999.5	0.071172	1	-		9436	8999.5	0.535077	1	-		3635	8999.5	0.151128	1	-
GO:0006580	ethanolamine metabolic process	biological_process	2	2	0.0712113	1	-		5324	8999.5	0.161404	1	-		3587	8999.5	0.0712113	1	-		4808.5	8999.5	0.129045	1	-
GO:2000353	positive regulation of endothelial cell apoptotic process	biological_process	18	18	0.0712291	1	-		7165.67	8999.5	0.0712291	1	-		8399.75	8999.5	0.317705	1	-		7447.5	8999.5	0.107817	1	-
GO:0006600	creatine metabolic process	biological_process	3	3	0.0712737	1	-		4560.67	8999.5	0.0712737	1	-		7852	8999.5	0.354561	1	-		7236.33	8999.5	0.28135	1	-
GO:0048807	female genitalia morphogenesis	biological_process	3	3	0.0712737	1	-		11410	8999.5	0.791479	1	-		4577.33	8999.5	0.0712737	1	-		7697.67	8999.5	0.336284	1	-
GO:0047273	galactosylgalactosylglucosylceramide beta-D-acetylgalactosaminyltransferase activity	molecular_function	1	1	0.0712829	1	-		1384	8999.5	0.0712829	1	-		10119	8999.5	0.586785	1	-		4907	8999.5	0.215744	1	-
GO:0032190	acrosin binding	molecular_function	5	4	0.0712906	1	-		6945.8	8999.5	0.190007	1	-		6433.8	8999.5	0.135765	1	-		5585.4	8999.5	0.0712906	1	-
GO:0034983	peptidyl-lysine deacetylation	biological_process	8	8	0.0713323	1	-		6436.5	8999.5	0.0844086	1	-		8193.25	8999.5	0.33448	1	-		6268	8999.5	0.0713323	1	-
GO:0033861	negative regulation of NAD(P)H oxidase activity	biological_process	3	3	0.0713401	1	-		4557	8999.5	0.0713401	1	-		7717.33	8999.5	0.337841	1	-		6281.67	8999.5	0.186659	1	-
GO:0097621	monoamine oxidase activity	molecular_function	3	2	0.0713851	1	-		6754	8999.5	0.227652	1	-		5395.67	8999.5	0.116129	1	-		4595	8999.5	0.0713851	1	-
GO:0044409	entry into host	biological_process	150	103	0.0714372	1	-		8372.56	8999.5	0.0818206	1	-		8360.4	8999.5	0.0714372	1	-		8406.98	8999.5	0.0934991	1	-
GO:0019941	modification-dependent protein catabolic process	biological_process	619	324	0.0714653	1	-		8844.02	8999.5	0.290661	1	-		8705.34	8999.5	0.0913848	1	-		8662.43	8999.5	0.0714653	1	-
GO:0050921	positive regulation of chemotaxis	biological_process	140	107	0.0714933	1	-		8602.89	8999.5	0.206246	1	-		8597.4	8999.5	0.191317	1	-		8325.28	8999.5	0.0714933	1	-
GO:1905767	regulation of double-stranded telomeric DNA binding	biological_process	1	1	0.0715052	1	-		1373	8999.5	0.0715052	1	-		5994	8999.5	0.282945	1	-		2323	8999.5	0.100158	1	-
GO:1905768	negative regulation of double-stranded telomeric DNA binding	biological_process	1	1	0.0715052	1	-		1373	8999.5	0.0715052	1	-		5994	8999.5	0.282945	1	-		2323	8999.5	0.100158	1	-
GO:1904948	midbrain dopaminergic neuron differentiation	biological_process	15	14	0.0715087	1	-		7817.23	8999.5	0.196619	1	-		7014.4	8999.5	0.0715087	1	-		7071.6	8999.5	0.0786482	1	-
GO:0016402	pristanoyl-CoA oxidase activity	molecular_function	1	1	0.0715608	1	-		1394	8999.5	0.0715608	1	-		2934	8999.5	0.122032	1	-		1511	8999.5	0.0745291	1	-
GO:0030103	vasopressin secretion	biological_process	1	1	0.0715628	1	-		1375	8999.5	0.0715628	1	-		12466	8999.5	0.749555	1	-		7844	8999.5	0.415978	1	-
GO:0097497	blood vessel endothelial cell delamination	biological_process	1	1	0.0715628	1	-		1375	8999.5	0.0715628	1	-		12466	8999.5	0.749555	1	-		7844	8999.5	0.415978	1	-
GO:0042572	retinol metabolic process	biological_process	50	38	0.0715661	1	-		7995.22	8999.5	0.0941062	1	-		8473.91	8999.5	0.246766	1	-		7888.28	8999.5	0.0715661	1	-
GO:0044848	biological phase	biological_process	10	10	0.0715988	1	-		7795.25	8999.5	0.240517	1	-		7079	8999.5	0.124705	1	-		6558.2	8999.5	0.0715988	1	-
GO:0031749	D2 dopamine receptor binding	molecular_function	5	5	0.0716138	1	-		6567.8	8999.5	0.14796	1	-		6001.4	8999.5	0.0995805	1	-		5588.6	8999.5	0.0716138	1	-
GO:1902225	negative regulation of acrosome reaction	biological_process	1	1	0.0716493	1	-		1378	8999.5	0.0716493	1	-		7622	8999.5	0.396825	1	-		3267	8999.5	0.136355	1	-
GO:0005785	signal recognition particle receptor complex	cellular_component	3	3	0.0716718	1	-		8854	8999.5	0.485251	1	-		4599.83	8999.5	0.0716718	1	-		5086	8999.5	0.0978639	1	-
GO:0034211	GTP-dependent protein kinase activity	molecular_function	1	1	0.071728	1	-		15847	8999.5	0.906783	1	-		1393	8999.5	0.071728	1	-		5569	8999.5	0.255252	1	-
GO:0036479	peroxidase inhibitor activity	molecular_function	1	1	0.071728	1	-		15847	8999.5	0.906783	1	-		1393	8999.5	0.071728	1	-		5569	8999.5	0.255252	1	-
GO:0009251	glucan catabolic process	biological_process	16	16	0.0717563	1	-		7576.88	8999.5	0.144344	1	-		7432.25	8999.5	0.117012	1	-		7061.06	8999.5	0.0717563	1	-
GO:0021762	substantia nigra development	biological_process	44	41	0.0717892	1	-		8681.31	8999.5	0.361078	1	-		7834.84	8999.5	0.0717892	1	-		8191.66	8999.5	0.161319	1	-
GO:0043462	regulation of ATPase activity	biological_process	73	64	0.0717926	1	-		8799.11	8999.5	0.395904	1	-		8090.04	8999.5	0.0717926	1	-		8188.77	8999.5	0.10086	1	-
GO:0005938	cell cortex	cellular_component	308	209	0.0718128	1	-		8849.14	8999.5	0.33366	1	-		8556.98	8999.5	0.0718128	1	-		8593.22	8999.5	0.0946603	1	-
GO:0035095	behavioral response to nicotine	biological_process	7	6	0.071854	1	-		7968.86	8999.5	0.308002	1	-		6110.14	8999.5	0.071854	1	-		6691	8999.5	0.122667	1	-
GO:0004560	alpha-L-fucosidase activity	molecular_function	2	2	0.0718629	1	-		3621	8999.5	0.0718629	1	-		5389.5	8999.5	0.163825	1	-		4709	8999.5	0.121738	1	-
GO:0015928	fucosidase activity	molecular_function	2	2	0.0718629	1	-		3621	8999.5	0.0718629	1	-		5389.5	8999.5	0.163825	1	-		4709	8999.5	0.121738	1	-
GO:1902455	negative regulation of stem cell population maintenance	biological_process	6	6	0.0718656	1	-		8688.33	8999.5	0.450643	1	-		5881.83	8999.5	0.0718656	1	-		8199.08	8999.5	0.35997	1	-
GO:0102121	ceramidase activity	molecular_function	6	6	0.0718738	1	-		6086.5	8999.5	0.085521	1	-		6015.83	8999.5	0.0804604	1	-		5892	8999.5	0.0718738	1	-
GO:0048073	regulation of eye pigmentation	biological_process	3	3	0.0719229	1	-		14231.3	8999.5	0.960362	1	-		4587.67	8999.5	0.0719229	1	-		10081.3	8999.5	0.648427	1	-
GO:0016832	aldehyde-lyase activity	molecular_function	11	11	0.0719304	1	-		9792.27	8999.5	0.695481	1	-		6699.64	8999.5	0.0719304	1	-		9615.73	8999.5	0.656625	1	-
GO:1904274	tricellular tight junction assembly	biological_process	1	1	0.0719382	1	-		2095	8999.5	0.092836	1	-		2038	8999.5	0.090853	1	-		1394	8999.5	0.0719382	1	-
GO:0030855	epithelial cell differentiation	biological_process	605	303	0.0719774	1	-		9091.41	8999.5	0.739014	1	-		8675.01	8999.5	0.0719774	1	-		8783.18	8999.5	0.193528	1	-
GO:0045219	regulation of FasL production	biological_process	1	1	0.0719961	1	-		1390	8999.5	0.0719961	1	-		6724	8999.5	0.332072	1	-		3206	8999.5	0.133652	1	-
GO:0045221	negative regulation of FasL production	biological_process	1	1	0.0719961	1	-		1390	8999.5	0.0719961	1	-		6724	8999.5	0.332072	1	-		3206	8999.5	0.133652	1	-
GO:0048485	sympathetic nervous system development	biological_process	20	20	0.0720117	1	-		7967.18	8999.5	0.196163	1	-		8033.48	8999.5	0.209545	1	-		7264.9	8999.5	0.0720117	1	-
GO:0099400	caveola neck	cellular_component	1	1	0.0720214	1	-		15847	8999.5	0.906788	1	-		1393	8999.5	0.0720214	1	-		5569	8999.5	0.25706	1	-
GO:0090162	establishment of epithelial cell polarity	biological_process	31	27	0.0720256	1	-		7602.77	8999.5	0.0720256	1	-		7779.03	8999.5	0.09904	1	-		7987.23	8999.5	0.14711	1	-
GO:1905135	biotin import across plasma membrane	biological_process	2	2	0.072027	1	-		10349	8999.5	0.647864	1	-		3626	8999.5	0.072027	1	-		6481	8999.5	0.251253	1	-
GO:0000791	euchromatin	cellular_component	38	34	0.072029	1	-		7742.22	8999.5	0.072029	1	-		9095.14	8999.5	0.551073	1	-		8407.87	8999.5	0.249642	1	-
GO:1903125	negative regulation of thioredoxin peroxidase activity by peptidyl-threonine phosphorylation	biological_process	1	1	0.072054	1	-		15847	8999.5	0.907409	1	-		1393	8999.5	0.072054	1	-		5569	8999.5	0.256593	1	-
GO:1904887	Wnt signalosome assembly	biological_process	1	1	0.072054	1	-		15847	8999.5	0.907409	1	-		1393	8999.5	0.072054	1	-		5569	8999.5	0.256593	1	-
GO:2000469	negative regulation of peroxidase activity	biological_process	1	1	0.072054	1	-		15847	8999.5	0.907409	1	-		1393	8999.5	0.072054	1	-		5569	8999.5	0.256593	1	-
GO:0071439	clathrin complex	cellular_component	6	6	0.0720782	1	-		7049.33	8999.5	0.182461	1	-		5889.17	8999.5	0.0720782	1	-		6360.33	8999.5	0.108767	1	-
GO:1902990	mitotic telomere maintenance via semi-conservative replication	biological_process	3	3	0.0720901	1	-		4572.33	8999.5	0.0720901	1	-		7598.67	8999.5	0.321566	1	-		5444.67	8999.5	0.120137	1	-
GO:0120053	ribitol beta-1,4-xylosyltransferase activity	molecular_function	1	1	0.0721191	1	-		5071	8999.5	0.225841	1	-		1408	8999.5	0.0721191	1	-		2019	8999.5	0.0896679	1	-
GO:0051560	mitochondrial calcium ion homeostasis	biological_process	26	24	0.0721534	1	-		9069.62	8999.5	0.54402	1	-		7489.46	8999.5	0.0721534	1	-		7486.19	8999.5	0.0731491	1	-
GO:2000634	regulation of primary miRNA processing	biological_process	3	3	0.0721571	1	-		4574	8999.5	0.0721571	1	-		5052.67	8999.5	0.0955867	1	-		4966.33	8999.5	0.090975	1	-
GO:2000635	negative regulation of primary miRNA processing	biological_process	3	3	0.0721571	1	-		4574	8999.5	0.0721571	1	-		5052.67	8999.5	0.0955867	1	-		4966.33	8999.5	0.090975	1	-
GO:0099004	calmodulin dependent kinase signaling pathway	biological_process	8	8	0.0721902	1	-		10932.9	8999.5	0.859456	1	-		6295.75	8999.5	0.0721902	1	-		7997.12	8999.5	0.300167	1	-
GO:1904576	response to tunicamycin	biological_process	2	2	0.0722525	1	-		4125.75	8999.5	0.0941063	1	-		4984.5	8999.5	0.139103	1	-		3613	8999.5	0.0722525	1	-
GO:1904577	cellular response to tunicamycin	biological_process	2	2	0.0722525	1	-		4125.75	8999.5	0.0941063	1	-		4984.5	8999.5	0.139103	1	-		3613	8999.5	0.0722525	1	-
GO:0150110	negative regulation of cholesterol esterification	biological_process	1	1	0.072257	1	-		1399	8999.5	0.072257	1	-		7036	8999.5	0.353632	1	-		2350	8999.5	0.100939	1	-
GO:1900044	regulation of protein K63-linked ubiquitination	biological_process	12	12	0.0722738	1	-		9530.25	8999.5	0.648387	1	-		6795.17	8999.5	0.0722738	1	-		8244.5	8999.5	0.31735	1	-
GO:0140052	cellular response to oxidised low-density lipoprotein particle stimulus	biological_process	11	11	0.0722861	1	-		7995.32	8999.5	0.268437	1	-		6692.55	8999.5	0.0722861	1	-		7881.91	8999.5	0.243745	1	-
GO:0044183	protein folding chaperone	molecular_function	39	32	0.0722959	1	-		8327.6	8999.5	0.213163	1	-		7798.59	8999.5	0.0759342	1	-		7774.97	8999.5	0.0722959	1	-
GO:0021649	vestibulocochlear nerve structural organization	biological_process	2	2	0.0723142	1	-		6612.5	8999.5	0.260178	1	-		5182	8999.5	0.150936	1	-		3617.5	8999.5	0.0723142	1	-
GO:0061552	ganglion morphogenesis	biological_process	2	2	0.0723142	1	-		6612.5	8999.5	0.260178	1	-		5182	8999.5	0.150936	1	-		3617.5	8999.5	0.0723142	1	-
GO:1904835	dorsal root ganglion morphogenesis	biological_process	2	2	0.0723142	1	-		6612.5	8999.5	0.260178	1	-		5182	8999.5	0.150936	1	-		3617.5	8999.5	0.0723142	1	-
GO:1900369	negative regulation of RNA interference	biological_process	2	2	0.0723347	1	-		3607.5	8999.5	0.0723347	1	-		4843	8999.5	0.129832	1	-		4649	8999.5	0.120129	1	-
GO:0032272	negative regulation of protein polymerization	biological_process	76	73	0.07235	1	-		9520.64	8999.5	0.826066	1	-		8112.57	8999.5	0.07235	1	-		8819.98	8999.5	0.404204	1	-
GO:0006898	receptor-mediated endocytosis	biological_process	236	166	0.0723826	1	-		8597.68	8999.5	0.139693	1	-		8510.12	8999.5	0.0814455	1	-		8475.37	8999.5	0.0723826	1	-
GO:0051412	response to corticosterone	biological_process	22	19	0.0723849	1	-		8143.09	8999.5	0.231968	1	-		7450.59	8999.5	0.0838888	1	-		7345.77	8999.5	0.0723849	1	-
GO:0006353	DNA-templated transcription, termination	biological_process	19	18	0.072421	1	-		8084.95	8999.5	0.231667	1	-		7240.63	8999.5	0.072421	1	-		7566.89	8999.5	0.119948	1	-
GO:0048539	bone marrow development	biological_process	8	7	0.0724213	1	-		6285.19	8999.5	0.0724213	1	-		6558.38	8999.5	0.0939595	1	-		7856.5	8999.5	0.273221	1	-
GO:0031798	type 1 metabotropic glutamate receptor binding	molecular_function	1	1	0.0724276	1	-		1426	8999.5	0.0724276	1	-		3568	8999.5	0.148989	1	-		1473	8999.5	0.0735294	1	-
GO:0045584	negative regulation of cytotoxic T cell differentiation	biological_process	1	1	0.0724314	1	-		1405	8999.5	0.0724314	1	-		15370	8999.5	0.890731	1	-		4912	8999.5	0.217299	1	-
GO:0098989	NMDA selective glutamate receptor signaling pathway	biological_process	1	1	0.0724314	1	-		6303	8999.5	0.305409	1	-		1409	8999.5	0.0724314	1	-		1779	8999.5	0.0829444	1	-
GO:1904266	regulation of Schwann cell chemotaxis	biological_process	1	1	0.0724314	1	-		6303	8999.5	0.305409	1	-		1409	8999.5	0.0724314	1	-		1779	8999.5	0.0829444	1	-
GO:1904268	positive regulation of Schwann cell chemotaxis	biological_process	1	1	0.0724314	1	-		6303	8999.5	0.305409	1	-		1409	8999.5	0.0724314	1	-		1779	8999.5	0.0829444	1	-
GO:1990751	Schwann cell chemotaxis	biological_process	1	1	0.0724314	1	-		6303	8999.5	0.305409	1	-		1409	8999.5	0.0724314	1	-		1779	8999.5	0.0829444	1	-
GO:0098752	integral component of the cytoplasmic side of the plasma membrane	cellular_component	1	1	0.072433	1	-		1405	8999.5	0.072433	1	-		15370	8999.5	0.890811	1	-		4912	8999.5	0.218068	1	-
GO:0035978	histone H2A-S139 phosphorylation	biological_process	2	2	0.0724375	1	-		3612	8999.5	0.0724375	1	-		6628.5	8999.5	0.262167	1	-		8449	8999.5	0.443073	1	-
GO:0030072	peptide hormone secretion	biological_process	231	178	0.0724494	1	-		8879.85	8999.5	0.410509	1	-		8482.17	8999.5	0.0724494	1	-		8490.65	8999.5	0.0826732	1	-
GO:1904841	TORC2 complex binding	molecular_function	3	3	0.0724497	1	-		9203	8999.5	0.529172	1	-		4606	8999.5	0.0724497	1	-		6084.17	8999.5	0.166729	1	-
GO:0032484	Ral protein signal transduction	biological_process	3	3	0.072459	1	-		4585	8999.5	0.072459	1	-		7599	8999.5	0.321653	1	-		6723	8999.5	0.227757	1	-
GO:0032485	regulation of Ral protein signal transduction	biological_process	3	3	0.072459	1	-		4585	8999.5	0.072459	1	-		7599	8999.5	0.321653	1	-		6723	8999.5	0.227757	1	-
GO:0005112	Notch binding	molecular_function	23	21	0.0724637	1	-		9734.22	8999.5	0.753778	1	-		7408.43	8999.5	0.0724637	1	-		8239.57	8999.5	0.245285	1	-
GO:0110154	RNA decapping	biological_process	18	18	0.0724801	1	-		8061.69	8999.5	0.23312	1	-		7198.36	8999.5	0.0724801	1	-		7257.17	8999.5	0.0806508	1	-
GO:2001106	regulation of Rho guanyl-nucleotide exchange factor activity	biological_process	2	2	0.0724992	1	-		8342	8999.5	0.433779	1	-		3629.5	8999.5	0.0724992	1	-		3868	8999.5	0.0826993	1	-
GO:0072674	multinuclear osteoclast differentiation	biological_process	8	8	0.0725088	1	-		7599.44	8999.5	0.227909	1	-		6298.5	8999.5	0.0725088	1	-		6969.5	8999.5	0.138737	1	-
GO:0016095	polyprenol catabolic process	biological_process	3	3	0.0725262	1	-		9727.33	8999.5	0.602036	1	-		4617.67	8999.5	0.0725262	1	-		5343.67	8999.5	0.114077	1	-
GO:0051961	negative regulation of nervous system development	biological_process	139	111	0.0725526	1	-		8321.87	8999.5	0.0725526	1	-		8789.57	8999.5	0.333148	1	-		8592.4	8999.5	0.199354	1	-
GO:0002541	activation of plasma proteins involved in acute inflammatory response	biological_process	3	3	0.0725767	1	-		4587.67	8999.5	0.0725767	1	-		7778.67	8999.5	0.343695	1	-		5966.67	8999.5	0.158552	1	-
GO:0002283	neutrophil activation involved in immune response	biological_process	17	16	0.0726263	1	-		8108.59	8999.5	0.250425	1	-		7506.09	8999.5	0.121341	1	-		7130.09	8999.5	0.0726263	1	-
GO:0016579	protein deubiquitination	biological_process	117	102	0.072666	1	-		8761.9	8999.5	0.341377	1	-		8470.76	8999.5	0.144371	1	-		8266.19	8999.5	0.072666	1	-
GO:0036476	neuron death in response to hydrogen peroxide	biological_process	5	5	0.0726788	1	-		7725.2	8999.5	0.29896	1	-		5595.5	8999.5	0.0726788	1	-		5889	8999.5	0.0928092	1	-
GO:1903207	regulation of hydrogen peroxide-induced neuron death	biological_process	5	5	0.0726788	1	-		7725.2	8999.5	0.29896	1	-		5595.5	8999.5	0.0726788	1	-		5889	8999.5	0.0928092	1	-
GO:1903208	negative regulation of hydrogen peroxide-induced neuron death	biological_process	5	5	0.0726788	1	-		7725.2	8999.5	0.29896	1	-		5595.5	8999.5	0.0726788	1	-		5889	8999.5	0.0928092	1	-
GO:0002584	negative regulation of antigen processing and presentation of peptide antigen	biological_process	4	3	0.072697	1	-		5193	8999.5	0.072697	1	-		6019	8999.5	0.126059	1	-		5958.75	8999.5	0.121976	1	-
GO:0030857	negative regulation of epithelial cell differentiation	biological_process	43	41	0.0727431	1	-		7807.15	8999.5	0.0727431	1	-		9291.6	8999.5	0.653963	1	-		8750.28	8999.5	0.392694	1	-
GO:0051383	kinetochore organization	biological_process	23	23	0.0727615	1	-		9310.39	8999.5	0.626437	1	-		7404.43	8999.5	0.0727615	1	-		8021.7	8999.5	0.191771	1	-
GO:1902533	positive regulation of intracellular signal transduction	biological_process	929	388	0.0727706	1	-		8987.59	8999.5	0.57026	1	-		8737.09	8999.5	0.0727706	1	-		8901.28	8999.5	0.351834	1	-
GO:0046978	TAP1 binding	molecular_function	5	2	0.072773	1	-		5614.1	8999.5	0.072773	1	-		8898.6	8999.5	0.484913	1	-		8142	8999.5	0.357602	1	-
GO:0106217	tRNA C3-cytosine methylation	biological_process	1	1	0.0727811	1	-		1418	8999.5	0.0727811	1	-		9094	8999.5	0.509555	1	-		4279	8999.5	0.183513	1	-
GO:0006986	response to unfolded protein	biological_process	135	110	0.0728009	1	-		9020.93	8999.5	0.554531	1	-		8328.15	8999.5	0.0728009	1	-		8542.04	8999.5	0.170756	1	-
GO:0002465	peripheral tolerance induction	biological_process	4	4	0.0728065	1	-		5175.75	8999.5	0.0728065	1	-		8945.75	8999.5	0.494885	1	-		7156.25	8999.5	0.244142	1	-
GO:0015645	fatty acid ligase activity	molecular_function	22	18	0.0728119	1	-		7915.82	8999.5	0.166681	1	-		7723.84	8999.5	0.126135	1	-		7378.55	8999.5	0.0728119	1	-
GO:0007290	spermatid nucleus elongation	biological_process	3	3	0.0728293	1	-		4685.67	8999.5	0.0770341	1	-		4906	8999.5	0.087825	1	-		4596.33	8999.5	0.0728293	1	-
GO:0061956	penetration of cumulus oophorus	biological_process	1	1	0.0728687	1	-		2066	8999.5	0.0918927	1	-		3039	8999.5	0.127034	1	-		1427	8999.5	0.0728687	1	-
GO:0047837	D-xylose 1-dehydrogenase (NADP+) activity	molecular_function	1	1	0.0729063	1	-		8504	8999.5	0.463708	1	-		1438	8999.5	0.0729063	1	-		3077	8999.5	0.127477	1	-
GO:1902389	ceramide 1-phosphate transport	biological_process	7	7	0.0729312	1	-		6099.71	8999.5	0.0729312	1	-		10810.3	8999.5	0.824703	1	-		8733.14	8999.5	0.457164	1	-
GO:0090713	immunological memory process	biological_process	16	15	0.0729484	1	-		7475.12	8999.5	0.124954	1	-		7478.75	8999.5	0.12317	1	-		7087.56	8999.5	0.0729484	1	-
GO:0033906	hyaluronoglucuronidase activity	molecular_function	2	1	0.0729551	1	-		3648	8999.5	0.0729551	1	-		10952.5	8999.5	0.703726	1	-		6191	8999.5	0.222865	1	-
GO:0048041	focal adhesion assembly	biological_process	87	77	0.0729602	1	-		8150.55	8999.5	0.0729602	1	-		8606.38	8999.5	0.251356	1	-		8433.56	8999.5	0.169445	1	-
GO:0061828	apical tubulobulbar complex	cellular_component	1	1	0.0729846	1	-		1426	8999.5	0.0729846	1	-		3568	8999.5	0.148543	1	-		1473	8999.5	0.0742376	1	-
GO:0061829	basal tubulobulbar complex	cellular_component	1	1	0.0729846	1	-		1426	8999.5	0.0729846	1	-		3568	8999.5	0.148543	1	-		1473	8999.5	0.0742376	1	-
GO:0098844	postsynaptic endocytic zone membrane	cellular_component	1	1	0.0729846	1	-		1426	8999.5	0.0729846	1	-		3568	8999.5	0.148543	1	-		1473	8999.5	0.0742376	1	-
GO:0007051	spindle organization	biological_process	183	136	0.0730091	1	-		8404.66	8999.5	0.0730091	1	-		8808.16	8999.5	0.328864	1	-		8609.94	8999.5	0.178949	1	-
GO:0036470	tyrosine 3-monooxygenase activator activity	molecular_function	1	1	0.0730193	1	-		9770	8999.5	0.559856	1	-		1442	8999.5	0.0730193	1	-		3515	8999.5	0.145842	1	-
GO:0036478	L-dopa decarboxylase activator activity	molecular_function	1	1	0.0730193	1	-		9770	8999.5	0.559856	1	-		1442	8999.5	0.0730193	1	-		3515	8999.5	0.145842	1	-
GO:0036524	protein deglycase activity	molecular_function	1	1	0.0730193	1	-		9770	8999.5	0.559856	1	-		1442	8999.5	0.0730193	1	-		3515	8999.5	0.145842	1	-
GO:1990422	glyoxalase (glycolic acid-forming) activity	molecular_function	1	1	0.0730193	1	-		9770	8999.5	0.559856	1	-		1442	8999.5	0.0730193	1	-		3515	8999.5	0.145842	1	-
GO:1990635	proximal dendrite	cellular_component	6	5	0.0730339	1	-		7220.33	8999.5	0.204926	1	-		5904.67	8999.5	0.0730339	1	-		6223.33	8999.5	0.0970664	1	-
GO:0038007	netrin-activated signaling pathway	biological_process	10	10	0.0731064	1	-		9142	8999.5	0.543574	1	-		6592.3	8999.5	0.0731064	1	-		7295.3	8999.5	0.155003	1	-
GO:0015220	choline transmembrane transporter activity	molecular_function	7	7	0.0731242	1	-		6133.57	8999.5	0.0731242	1	-		9745.71	8999.5	0.650698	1	-		8217.43	8999.5	0.347934	1	-
GO:0061463	O-acetyl-ADP-ribose deacetylase activity	molecular_function	2	2	0.0731551	1	-		3654.5	8999.5	0.0731551	1	-		3699.5	8999.5	0.0750959	1	-		3795.5	8999.5	0.0785653	1	-
GO:0042843	D-xylose catabolic process	biological_process	1	1	0.0731907	1	-		8504	8999.5	0.466322	1	-		1438	8999.5	0.0731907	1	-		3077	8999.5	0.128224	1	-
GO:0035458	cellular response to interferon-beta	biological_process	23	19	0.0731949	1	-		8321.93	8999.5	0.278512	1	-		8266.3	8999.5	0.254985	1	-		7387.35	8999.5	0.0731949	1	-
GO:0010635	regulation of mitochondrial fusion	biological_process	13	12	0.0731959	1	-		8184.88	8999.5	0.295643	1	-		6882.62	8999.5	0.0731959	1	-		7255.08	8999.5	0.117306	1	-
GO:0030388	fructose 1,6-bisphosphate metabolic process	biological_process	10	9	0.0731991	1	-		8911.9	8999.5	0.488324	1	-		6587.6	8999.5	0.0731991	1	-		7579.8	8999.5	0.199506	1	-
GO:0015295	solute:proton symporter activity	molecular_function	23	21	0.0732113	1	-		7839.65	8999.5	0.143785	1	-		7412.83	8999.5	0.0732113	1	-		7481.39	8999.5	0.0820402	1	-
GO:0070611	histone methyltransferase activity (H3-R2 specific)	molecular_function	1	1	0.0732457	1	-		7351	8999.5	0.377052	1	-		1450	8999.5	0.0732457	1	-		1970	8999.5	0.0881267	1	-
GO:0070612	histone methyltransferase activity (H2A-R3 specific)	molecular_function	1	1	0.0732457	1	-		7351	8999.5	0.377052	1	-		1450	8999.5	0.0732457	1	-		1970	8999.5	0.0881267	1	-
GO:0072538	T-helper 17 type immune response	biological_process	36	33	0.073281	1	-		7704.36	8999.5	0.073281	1	-		8539.94	8999.5	0.30583	1	-		8034.47	8999.5	0.140793	1	-
GO:0005142	interleukin-11 receptor binding	molecular_function	1	1	0.0733023	1	-		14524	8999.5	0.856523	1	-		1452	8999.5	0.0733023	1	-		10288	8999.5	0.599988	1	-
GO:0003357	noradrenergic neuron differentiation	biological_process	6	6	0.073305	1	-		5878.83	8999.5	0.073305	1	-		10828.2	8999.5	0.809161	1	-		7481.17	8999.5	0.242456	1	-
GO:0021594	rhombomere formation	biological_process	1	1	0.073308	1	-		1535	8999.5	0.0759867	1	-		3020	8999.5	0.126244	1	-		1442	8999.5	0.073308	1	-
GO:0021595	rhombomere structural organization	biological_process	1	1	0.073308	1	-		1535	8999.5	0.0759867	1	-		3020	8999.5	0.126244	1	-		1442	8999.5	0.073308	1	-
GO:0021659	rhombomere 3 structural organization	biological_process	1	1	0.073308	1	-		1535	8999.5	0.0759867	1	-		3020	8999.5	0.126244	1	-		1442	8999.5	0.073308	1	-
GO:0021660	rhombomere 3 formation	biological_process	1	1	0.073308	1	-		1535	8999.5	0.0759867	1	-		3020	8999.5	0.126244	1	-		1442	8999.5	0.073308	1	-
GO:0021664	rhombomere 5 morphogenesis	biological_process	1	1	0.073308	1	-		1535	8999.5	0.0759867	1	-		3020	8999.5	0.126244	1	-		1442	8999.5	0.073308	1	-
GO:0021665	rhombomere 5 structural organization	biological_process	1	1	0.073308	1	-		1535	8999.5	0.0759867	1	-		3020	8999.5	0.126244	1	-		1442	8999.5	0.073308	1	-
GO:0021666	rhombomere 5 formation	biological_process	1	1	0.073308	1	-		1535	8999.5	0.0759867	1	-		3020	8999.5	0.126244	1	-		1442	8999.5	0.073308	1	-
GO:0036471	cellular response to glyoxal	biological_process	1	1	0.073308	1	-		9770	8999.5	0.564085	1	-		1442	8999.5	0.073308	1	-		3515	8999.5	0.147006	1	-
GO:0036526	peptidyl-cysteine deglycation	biological_process	1	1	0.073308	1	-		9770	8999.5	0.564085	1	-		1442	8999.5	0.073308	1	-		3515	8999.5	0.147006	1	-
GO:0036527	peptidyl-arginine deglycation	biological_process	1	1	0.073308	1	-		9770	8999.5	0.564085	1	-		1442	8999.5	0.073308	1	-		3515	8999.5	0.147006	1	-
GO:0036528	peptidyl-lysine deglycation	biological_process	1	1	0.073308	1	-		9770	8999.5	0.564085	1	-		1442	8999.5	0.073308	1	-		3515	8999.5	0.147006	1	-
GO:0036529	protein deglycation, glyoxal removal	biological_process	1	1	0.073308	1	-		9770	8999.5	0.564085	1	-		1442	8999.5	0.073308	1	-		3515	8999.5	0.147006	1	-
GO:0036530	protein deglycation, methylglyoxal removal	biological_process	1	1	0.073308	1	-		9770	8999.5	0.564085	1	-		1442	8999.5	0.073308	1	-		3515	8999.5	0.147006	1	-
GO:0036531	glutathione deglycation	biological_process	1	1	0.073308	1	-		9770	8999.5	0.564085	1	-		1442	8999.5	0.073308	1	-		3515	8999.5	0.147006	1	-
GO:0046295	glycolate biosynthetic process	biological_process	1	1	0.073308	1	-		9770	8999.5	0.564085	1	-		1442	8999.5	0.073308	1	-		3515	8999.5	0.147006	1	-
GO:0106044	guanine deglycation	biological_process	1	1	0.073308	1	-		9770	8999.5	0.564085	1	-		1442	8999.5	0.073308	1	-		3515	8999.5	0.147006	1	-
GO:0106045	guanine deglycation, methylglyoxal removal	biological_process	1	1	0.073308	1	-		9770	8999.5	0.564085	1	-		1442	8999.5	0.073308	1	-		3515	8999.5	0.147006	1	-
GO:0106046	guanine deglycation, glyoxal removal	biological_process	1	1	0.073308	1	-		9770	8999.5	0.564085	1	-		1442	8999.5	0.073308	1	-		3515	8999.5	0.147006	1	-
GO:0140041	cellular detoxification of methylglyoxal	biological_process	1	1	0.073308	1	-		9770	8999.5	0.564085	1	-		1442	8999.5	0.073308	1	-		3515	8999.5	0.147006	1	-
GO:1903072	regulation of death-inducing signaling complex assembly	biological_process	1	1	0.073308	1	-		9770	8999.5	0.564085	1	-		1442	8999.5	0.073308	1	-		3515	8999.5	0.147006	1	-
GO:1903073	negative regulation of death-inducing signaling complex assembly	biological_process	1	1	0.073308	1	-		9770	8999.5	0.564085	1	-		1442	8999.5	0.073308	1	-		3515	8999.5	0.147006	1	-
GO:1903122	negative regulation of TRAIL-activated apoptotic signaling pathway	biological_process	1	1	0.073308	1	-		9770	8999.5	0.564085	1	-		1442	8999.5	0.073308	1	-		3515	8999.5	0.147006	1	-
GO:1903167	regulation of pyrroline-5-carboxylate reductase activity	biological_process	1	1	0.073308	1	-		9770	8999.5	0.564085	1	-		1442	8999.5	0.073308	1	-		3515	8999.5	0.147006	1	-
GO:1903168	positive regulation of pyrroline-5-carboxylate reductase activity	biological_process	1	1	0.073308	1	-		9770	8999.5	0.564085	1	-		1442	8999.5	0.073308	1	-		3515	8999.5	0.147006	1	-
GO:1903176	regulation of tyrosine 3-monooxygenase activity	biological_process	1	1	0.073308	1	-		9770	8999.5	0.564085	1	-		1442	8999.5	0.073308	1	-		3515	8999.5	0.147006	1	-
GO:1903178	positive regulation of tyrosine 3-monooxygenase activity	biological_process	1	1	0.073308	1	-		9770	8999.5	0.564085	1	-		1442	8999.5	0.073308	1	-		3515	8999.5	0.147006	1	-
GO:1903179	regulation of dopamine biosynthetic process	biological_process	1	1	0.073308	1	-		9770	8999.5	0.564085	1	-		1442	8999.5	0.073308	1	-		3515	8999.5	0.147006	1	-
GO:1903181	positive regulation of dopamine biosynthetic process	biological_process	1	1	0.073308	1	-		9770	8999.5	0.564085	1	-		1442	8999.5	0.073308	1	-		3515	8999.5	0.147006	1	-
GO:1903184	L-dopa metabolic process	biological_process	1	1	0.073308	1	-		9770	8999.5	0.564085	1	-		1442	8999.5	0.073308	1	-		3515	8999.5	0.147006	1	-
GO:1903185	L-dopa biosynthetic process	biological_process	1	1	0.073308	1	-		9770	8999.5	0.564085	1	-		1442	8999.5	0.073308	1	-		3515	8999.5	0.147006	1	-
GO:1903189	glyoxal metabolic process	biological_process	1	1	0.073308	1	-		9770	8999.5	0.564085	1	-		1442	8999.5	0.073308	1	-		3515	8999.5	0.147006	1	-
GO:1903190	glyoxal catabolic process	biological_process	1	1	0.073308	1	-		9770	8999.5	0.564085	1	-		1442	8999.5	0.073308	1	-		3515	8999.5	0.147006	1	-
GO:1903195	regulation of L-dopa biosynthetic process	biological_process	1	1	0.073308	1	-		9770	8999.5	0.564085	1	-		1442	8999.5	0.073308	1	-		3515	8999.5	0.147006	1	-
GO:1903197	positive regulation of L-dopa biosynthetic process	biological_process	1	1	0.073308	1	-		9770	8999.5	0.564085	1	-		1442	8999.5	0.073308	1	-		3515	8999.5	0.147006	1	-
GO:1903198	regulation of L-dopa decarboxylase activity	biological_process	1	1	0.073308	1	-		9770	8999.5	0.564085	1	-		1442	8999.5	0.073308	1	-		3515	8999.5	0.147006	1	-
GO:1903200	positive regulation of L-dopa decarboxylase activity	biological_process	1	1	0.073308	1	-		9770	8999.5	0.564085	1	-		1442	8999.5	0.073308	1	-		3515	8999.5	0.147006	1	-
GO:2000277	positive regulation of oxidative phosphorylation uncoupler activity	biological_process	1	1	0.073308	1	-		9770	8999.5	0.564085	1	-		1442	8999.5	0.073308	1	-		3515	8999.5	0.147006	1	-
GO:2000284	positive regulation of cellular amino acid biosynthetic process	biological_process	1	1	0.073308	1	-		9770	8999.5	0.564085	1	-		1442	8999.5	0.073308	1	-		3515	8999.5	0.147006	1	-
GO:0032700	negative regulation of interleukin-17 production	biological_process	14	14	0.0733496	1	-		6939.71	8999.5	0.0733496	1	-		9373.39	8999.5	0.612175	1	-		7810	8999.5	0.202533	1	-
GO:0036475	neuron death in response to oxidative stress	biological_process	30	29	0.0733553	1	-		7582.42	8999.5	0.0733553	1	-		8408.58	8999.5	0.274097	1	-		7861.53	8999.5	0.121788	1	-
GO:1901216	positive regulation of neuron death	biological_process	94	82	0.073385	1	-		8181.75	8999.5	0.073385	1	-		8680.89	8999.5	0.289341	1	-		8552.55	8999.5	0.22179	1	-
GO:0031788	motilin receptor binding	molecular_function	1	1	0.0733874	1	-		1462	8999.5	0.0733874	1	-		13658	8999.5	0.815331	1	-		5883	8999.5	0.275554	1	-
GO:0061196	fungiform papilla development	biological_process	6	5	0.073407	1	-		5876.58	8999.5	0.073407	1	-		11517.3	8999.5	0.884109	1	-		7731.17	8999.5	0.282372	1	-
GO:0062207	regulation of pattern recognition receptor signaling pathway	biological_process	97	80	0.0734456	1	-		8536.58	8999.5	0.209999	1	-		8216.92	8999.5	0.0734456	1	-		8550.91	8999.5	0.215641	1	-
GO:0032625	interleukin-21 production	biological_process	2	2	0.0734508	1	-		4042	8999.5	0.0904651	1	-		6963.5	8999.5	0.293115	1	-		3642	8999.5	0.0734508	1	-
GO:0032665	regulation of interleukin-21 production	biological_process	2	2	0.0734508	1	-		4042	8999.5	0.0904651	1	-		6963.5	8999.5	0.293115	1	-		3642	8999.5	0.0734508	1	-
GO:0032745	positive regulation of interleukin-21 production	biological_process	2	2	0.0734508	1	-		4042	8999.5	0.0904651	1	-		6963.5	8999.5	0.293115	1	-		3642	8999.5	0.0734508	1	-
GO:0000245	spliceosomal complex assembly	biological_process	56	52	0.0734818	1	-		8000.81	8999.5	0.0828768	1	-		7973.14	8999.5	0.0734818	1	-		8137.01	8999.5	0.115984	1	-
GO:0016015	morphogen activity	molecular_function	7	6	0.0735423	1	-		9195.57	8999.5	0.541173	1	-		6136.14	8999.5	0.0735423	1	-		7338.14	8999.5	0.199835	1	-
GO:0006123	mitochondrial electron transport, cytochrome c to oxygen	biological_process	18	16	0.0735534	1	-		8111	8999.5	0.243476	1	-		7199.5	8999.5	0.0735534	1	-		7590	8999.5	0.130115	1	-
GO:1905770	regulation of mesodermal cell differentiation	biological_process	6	6	0.0735691	1	-		6727	8999.5	0.144341	1	-		7752.17	8999.5	0.281557	1	-		5899	8999.5	0.0735691	1	-
GO:0010656	negative regulation of muscle cell apoptotic process	biological_process	35	33	0.0736194	1	-		8059.09	8999.5	0.153505	1	-		7708.33	8999.5	0.0736194	1	-		7718.06	8999.5	0.0769573	1	-
GO:0072235	metanephric distal tubule development	biological_process	6	6	0.0736533	1	-		5884.5	8999.5	0.0736533	1	-		8668	8999.5	0.442161	1	-		5952.83	8999.5	0.0779187	1	-
GO:0051864	histone demethylase activity (H3-K36 specific)	molecular_function	10	10	0.0736927	1	-		8090	8999.5	0.292589	1	-		6607.8	8999.5	0.0736927	1	-		6794.7	8999.5	0.0914475	1	-
GO:1902287	semaphorin-plexin signaling pathway involved in axon guidance	biological_process	12	11	0.0737187	1	-		6796.42	8999.5	0.0737187	1	-		8512.92	8999.5	0.378963	1	-		6943.17	8999.5	0.088433	1	-
GO:0002560	basophil mediated immunity	biological_process	1	1	0.0737199	1	-		11926	8999.5	0.715554	1	-		1458	8999.5	0.0737199	1	-		3320	8999.5	0.138395	1	-
GO:0002561	basophil degranulation	biological_process	1	1	0.0737199	1	-		11926	8999.5	0.715554	1	-		1458	8999.5	0.0737199	1	-		3320	8999.5	0.138395	1	-
GO:0071027	nuclear RNA surveillance	biological_process	13	13	0.0737261	1	-		6870.38	8999.5	0.0737261	1	-		8248.08	8999.5	0.30685	1	-		7398.62	8999.5	0.13973	1	-
GO:0071028	nuclear mRNA surveillance	biological_process	13	13	0.0737261	1	-		6870.38	8999.5	0.0737261	1	-		8248.08	8999.5	0.30685	1	-		7398.62	8999.5	0.13973	1	-
GO:2000195	negative regulation of female gonad development	biological_process	3	3	0.0737529	1	-		8075.67	8999.5	0.385886	1	-		4631.5	8999.5	0.0737529	1	-		5284.33	8999.5	0.109374	1	-
GO:0004588	orotate phosphoribosyltransferase activity	molecular_function	1	1	0.073757	1	-		1476	8999.5	0.073757	1	-		3155	8999.5	0.130825	1	-		1625	8999.5	0.07762	1	-
GO:0004590	orotidine-5'-phosphate decarboxylase activity	molecular_function	1	1	0.073757	1	-		1476	8999.5	0.073757	1	-		3155	8999.5	0.130825	1	-		1625	8999.5	0.07762	1	-
GO:0070039	rRNA (guanosine-2'-O-)-methyltransferase activity	molecular_function	2	2	0.0737775	1	-		3671.5	8999.5	0.0737775	1	-		9083.5	8999.5	0.510319	1	-		5160.5	8999.5	0.148844	1	-
GO:0045915	positive regulation of catecholamine metabolic process	biological_process	5	5	0.0738534	1	-		5591.4	8999.5	0.0738534	1	-		8072.4	8999.5	0.347653	1	-		7184	8999.5	0.220183	1	-
GO:0045964	positive regulation of dopamine metabolic process	biological_process	5	5	0.0738534	1	-		5591.4	8999.5	0.0738534	1	-		8072.4	8999.5	0.347653	1	-		7184	8999.5	0.220183	1	-
GO:2001151	regulation of renal water transport	biological_process	1	1	0.0738674	1	-		3982	8999.5	0.168982	1	-		1463	8999.5	0.0738674	1	-		1742	8999.5	0.0818537	1	-
GO:2001153	positive regulation of renal water transport	biological_process	1	1	0.0738674	1	-		3982	8999.5	0.168982	1	-		1463	8999.5	0.0738674	1	-		1742	8999.5	0.0818537	1	-
GO:0047395	glycerophosphoinositol glycerophosphodiesterase activity	molecular_function	1	1	0.0738995	1	-		1745	8999.5	0.0812356	1	-		2492	8999.5	0.105636	1	-		1487	8999.5	0.0738995	1	-
GO:0032227	negative regulation of synaptic transmission, dopaminergic	biological_process	2	2	0.0739093	1	-		5248.5	8999.5	0.156344	1	-		3795	8999.5	0.0788121	1	-		3655	8999.5	0.0739093	1	-
GO:0032353	negative regulation of hormone biosynthetic process	biological_process	9	9	0.0739412	1	-		6457.28	8999.5	0.0739412	1	-		10528.2	8999.5	0.815891	1	-		8823.11	8999.5	0.468076	1	-
GO:0097100	supercoiled DNA binding	molecular_function	5	5	0.0739848	1	-		6318	8999.5	0.124351	1	-		6597.8	8999.5	0.151056	1	-		5633.2	8999.5	0.0739848	1	-
GO:0006119	oxidative phosphorylation	biological_process	132	102	0.0740561	1	-		8891.01	8999.5	0.441392	1	-		8325.68	8999.5	0.0740561	1	-		8497.89	8999.5	0.15033	1	-
GO:0042776	mitochondrial ATP synthesis coupled proton transport	biological_process	17	17	0.0740838	1	-		8045.65	8999.5	0.233841	1	-		7152.71	8999.5	0.0740838	1	-		7495.29	8999.5	0.121988	1	-
GO:0000721	(R,R)-butanediol dehydrogenase activity	molecular_function	1	1	0.0740994	1	-		1488	8999.5	0.0740994	1	-		11602	8999.5	0.692649	1	-		5149	8999.5	0.229657	1	-
GO:0003939	L-iditol 2-dehydrogenase activity	molecular_function	1	1	0.0740994	1	-		1488	8999.5	0.0740994	1	-		11602	8999.5	0.692649	1	-		5149	8999.5	0.229657	1	-
GO:0031320	hexitol dehydrogenase activity	molecular_function	1	1	0.0740994	1	-		1488	8999.5	0.0740994	1	-		11602	8999.5	0.692649	1	-		5149	8999.5	0.229657	1	-
GO:0046526	D-xylulose reductase activity	molecular_function	1	1	0.0740994	1	-		1488	8999.5	0.0740994	1	-		11602	8999.5	0.692649	1	-		5149	8999.5	0.229657	1	-
GO:0050255	ribitol 2-dehydrogenase activity	molecular_function	1	1	0.0740994	1	-		1488	8999.5	0.0740994	1	-		11602	8999.5	0.692649	1	-		5149	8999.5	0.229657	1	-
GO:0090230	regulation of centromere complex assembly	biological_process	5	5	0.0741311	1	-		10780.4	8999.5	0.783435	1	-		5616.4	8999.5	0.0741311	1	-		8750.8	8999.5	0.464069	1	-
GO:0002524	hypersensitivity	biological_process	10	10	0.0741312	1	-		11990.1	8999.5	0.967552	1	-		6600.7	8999.5	0.0741312	1	-		9156	8999.5	0.547912	1	-
GO:2000625	regulation of miRNA catabolic process	biological_process	5	5	0.0741576	1	-		7429.6	8999.5	0.253988	1	-		6081.6	8999.5	0.10637	1	-		5622	8999.5	0.0741576	1	-
GO:0035351	heme transmembrane transport	biological_process	2	2	0.0742022	1	-		3659.5	8999.5	0.0742022	1	-		6826.5	8999.5	0.278757	1	-		5272	8999.5	0.157491	1	-
GO:2000008	regulation of protein localization to cell surface	biological_process	39	39	0.0742348	1	-		7913.76	8999.5	0.104057	1	-		7777.79	8999.5	0.0742348	1	-		7928.35	8999.5	0.106039	1	-
GO:0048589	developmental growth	biological_process	601	345	0.0742561	1	-		8659.35	8999.5	0.0742561	1	-		8750.99	8999.5	0.137239	1	-		8686.41	8999.5	0.0907091	1	-
GO:0008405	arachidonic acid 11,12-epoxygenase activity	molecular_function	2	2	0.0742825	1	-		7374.5	8999.5	0.329382	1	-		3676.5	8999.5	0.0742825	1	-		4256.5	8999.5	0.098953	1	-
GO:0047536	2-aminoadipate transaminase activity	molecular_function	1	1	0.0742997	1	-		1496	8999.5	0.0742997	1	-		2982	8999.5	0.123981	1	-		1682	8999.5	0.0792918	1	-
GO:0042158	lipoprotein biosynthetic process	biological_process	95	85	0.0743255	1	-		8190.05	8999.5	0.0743255	1	-		9294.11	8999.5	0.724851	1	-		8567.08	8999.5	0.227831	1	-
GO:0048312	intracellular distribution of mitochondria	biological_process	8	8	0.0743275	1	-		6837.38	8999.5	0.123274	1	-		6361.12	8999.5	0.0768459	1	-		6320.25	8999.5	0.0743275	1	-
GO:0090304	nucleic acid metabolic process	biological_process	4734	580	0.0743306	1	-		8875.52	8999.5	0.0955152	1	-		8900.65	8999.5	0.1112	1	-		8871.89	8999.5	0.0743306	1	-
GO:0097421	liver regeneration	biological_process	34	32	0.0743461	1	-		8717.54	8999.5	0.392462	1	-		7690.25	8999.5	0.0743461	1	-		7708.56	8999.5	0.0794541	1	-
GO:0072139	glomerular parietal epithelial cell differentiation	biological_process	2	2	0.0743699	1	-		6184.75	8999.5	0.225949	1	-		3851	8999.5	0.0824267	1	-		3667	8999.5	0.0743699	1	-
GO:0031444	slow-twitch skeletal muscle fiber contraction	biological_process	4	4	0.0743744	1	-		14071.2	8999.5	0.975247	1	-		5219	8999.5	0.0743744	1	-		8897.5	8999.5	0.492402	1	-
GO:0071257	cellular response to electrical stimulus	biological_process	12	12	0.0743851	1	-		6795.92	8999.5	0.0743851	1	-		9214.08	8999.5	0.562239	1	-		7733.79	8999.5	0.204406	1	-
GO:0038020	insulin receptor recycling	biological_process	1	1	0.0744004	1	-		1477	8999.5	0.0744004	1	-		4125	8999.5	0.175716	1	-		2961	8999.5	0.123423	1	-
GO:1902769	regulation of choline O-acetyltransferase activity	biological_process	1	1	0.0744004	1	-		1477	8999.5	0.0744004	1	-		4125	8999.5	0.175716	1	-		2961	8999.5	0.123423	1	-
GO:1902771	positive regulation of choline O-acetyltransferase activity	biological_process	1	1	0.0744004	1	-		1477	8999.5	0.0744004	1	-		4125	8999.5	0.175716	1	-		2961	8999.5	0.123423	1	-
GO:1902955	positive regulation of early endosome to recycling endosome transport	biological_process	1	1	0.0744004	1	-		1477	8999.5	0.0744004	1	-		4125	8999.5	0.175716	1	-		2961	8999.5	0.123423	1	-
GO:1902997	negative regulation of neurofibrillary tangle assembly	biological_process	1	1	0.0744004	1	-		1477	8999.5	0.0744004	1	-		4125	8999.5	0.175716	1	-		2961	8999.5	0.123423	1	-
GO:1902884	positive regulation of response to oxidative stress	biological_process	7	7	0.0744127	1	-		6128	8999.5	0.0744127	1	-		8689.71	8999.5	0.441066	1	-		7341.86	8999.5	0.204047	1	-
GO:0047256	lactosylceramide 1,3-N-acetyl-beta-D-glucosaminyltransferase activity	molecular_function	1	1	0.0744143	1	-		1500	8999.5	0.0744143	1	-		5197	8999.5	0.233321	1	-		3443	8999.5	0.142694	1	-
GO:0016071	mRNA metabolic process	biological_process	644	319	0.0744203	1	-		8668.57	8999.5	0.0744203	1	-		8823.13	8999.5	0.219569	1	-		8739.21	8999.5	0.13114	1	-
GO:0043508	negative regulation of JUN kinase activity	biological_process	14	13	0.0744315	1	-		7906.71	8999.5	0.222384	1	-		7123.57	8999.5	0.0900548	1	-		6968.64	8999.5	0.0744315	1	-
GO:0017065	single-strand selective uracil DNA N-glycosylase activity	molecular_function	1	1	0.0744717	1	-		1662	8999.5	0.0787814	1	-		2631	8999.5	0.110593	1	-		1509	8999.5	0.0744717	1	-
GO:0036004	GAF domain binding	molecular_function	1	1	0.0745004	1	-		7399	8999.5	0.380773	1	-		1495	8999.5	0.0745004	1	-		2378	8999.5	0.101382	1	-
GO:0052372	modulation by symbiont of entry into host	biological_process	48	35	0.0745331	1	-		7885.71	8999.5	0.0745331	1	-		8508.78	8999.5	0.263831	1	-		8015.06	8999.5	0.100534	1	-
GO:0044323	retinoic acid-responsive element binding	molecular_function	6	6	0.0745565	1	-		5930.83	8999.5	0.0745565	1	-		10192.2	8999.5	0.714714	1	-		8353.17	8999.5	0.38278	1	-
GO:1901652	response to peptide	biological_process	483	278	0.0745621	1	-		8942.38	8999.5	0.472838	1	-		8642.44	8999.5	0.0745621	1	-		8844	8999.5	0.303496	1	-
GO:0036462	TRAIL-activated apoptotic signaling pathway	biological_process	11	9	0.0745821	1	-		7898.27	8999.5	0.250155	1	-		6720.55	8999.5	0.0745821	1	-		7244.36	8999.5	0.135597	1	-
GO:0006678	glucosylceramide metabolic process	biological_process	6	6	0.0745962	1	-		9821.83	8999.5	0.658316	1	-		5921.67	8999.5	0.0745962	1	-		6738.33	8999.5	0.146684	1	-
GO:0060745	mammary gland branching involved in pregnancy	biological_process	6	6	0.0746326	1	-		5913.33	8999.5	0.0746326	1	-		7543	8999.5	0.249623	1	-		6582.17	8999.5	0.130195	1	-
GO:0048787	presynaptic active zone membrane	cellular_component	28	27	0.0746505	1	-		8951.86	8999.5	0.491111	1	-		7570.29	8999.5	0.0746505	1	-		7909.82	8999.5	0.138096	1	-
GO:2000793	cell proliferation involved in heart valve development	biological_process	4	4	0.0746568	1	-		5218.25	8999.5	0.0746568	1	-		8673.25	8999.5	0.452353	1	-		6722.5	8999.5	0.194579	1	-
GO:0070544	histone H3-K36 demethylation	biological_process	10	10	0.074657	1	-		8090	8999.5	0.298872	1	-		6607.8	8999.5	0.074657	1	-		6794.7	8999.5	0.0945703	1	-
GO:0046338	phosphatidylethanolamine catabolic process	biological_process	3	3	0.0746683	1	-		7749	8999.5	0.344592	1	-		5334	8999.5	0.111441	1	-		4648.33	8999.5	0.0746683	1	-
GO:0001791	IgM binding	molecular_function	2	2	0.0746883	1	-		3693.5	8999.5	0.0746883	1	-		6865.5	8999.5	0.282136	1	-		5138.5	8999.5	0.147378	1	-
GO:0043381	negative regulation of memory T cell differentiation	biological_process	2	2	0.0747063	1	-		11705	8999.5	0.772815	1	-		3691	8999.5	0.0747063	1	-		6702.5	8999.5	0.268526	1	-
GO:0044387	negative regulation of protein kinase activity by regulation of protein phosphorylation	biological_process	8	8	0.0747218	1	-		7085	8999.5	0.154155	1	-		6333.56	8999.5	0.0747218	1	-		7249.88	8999.5	0.175153	1	-
GO:0006062	sorbitol catabolic process	biological_process	1	1	0.0747276	1	-		1488	8999.5	0.0747276	1	-		11602	8999.5	0.69496	1	-		5149	8999.5	0.230937	1	-
GO:0019407	hexitol catabolic process	biological_process	1	1	0.0747276	1	-		1488	8999.5	0.0747276	1	-		11602	8999.5	0.69496	1	-		5149	8999.5	0.230937	1	-
GO:0019519	pentitol metabolic process	biological_process	1	1	0.0747276	1	-		1488	8999.5	0.0747276	1	-		11602	8999.5	0.69496	1	-		5149	8999.5	0.230937	1	-
GO:0019527	pentitol catabolic process	biological_process	1	1	0.0747276	1	-		1488	8999.5	0.0747276	1	-		11602	8999.5	0.69496	1	-		5149	8999.5	0.230937	1	-
GO:0051160	L-xylitol catabolic process	biological_process	1	1	0.0747276	1	-		1488	8999.5	0.0747276	1	-		11602	8999.5	0.69496	1	-		5149	8999.5	0.230937	1	-
GO:0051164	L-xylitol metabolic process	biological_process	1	1	0.0747276	1	-		1488	8999.5	0.0747276	1	-		11602	8999.5	0.69496	1	-		5149	8999.5	0.230937	1	-
GO:0090360	platelet-derived growth factor production	biological_process	3	3	0.0747371	1	-		9399.33	8999.5	0.559687	1	-		4665.33	8999.5	0.0747371	1	-		6338.33	8999.5	0.190741	1	-
GO:0090361	regulation of platelet-derived growth factor production	biological_process	3	3	0.0747371	1	-		9399.33	8999.5	0.559687	1	-		4665.33	8999.5	0.0747371	1	-		6338.33	8999.5	0.190741	1	-
GO:0001895	retina homeostasis	biological_process	75	66	0.0747461	1	-		8703.54	8999.5	0.334054	1	-		8114.65	8999.5	0.0747461	1	-		8184.14	8999.5	0.0953721	1	-
GO:0004506	squalene monooxygenase activity	molecular_function	1	1	0.074759	1	-		17176	8999.5	0.942293	1	-		1504	8999.5	0.074759	1	-		7044	8999.5	0.354595	1	-
GO:0047834	D-threo-aldose 1-dehydrogenase activity	molecular_function	16	9	0.0747663	1	-		7115.44	8999.5	0.0747663	1	-		9634.09	8999.5	0.689837	1	-		8311.12	8999.5	0.301929	1	-
GO:0047325	inositol tetrakisphosphate 1-kinase activity	molecular_function	1	1	0.0747878	1	-		6208	8999.5	0.296479	1	-		1505	8999.5	0.0747878	1	-		2431	8999.5	0.1032	1	-
GO:0052725	inositol-1,3,4-trisphosphate 6-kinase activity	molecular_function	1	1	0.0747878	1	-		6208	8999.5	0.296479	1	-		1505	8999.5	0.0747878	1	-		2431	8999.5	0.1032	1	-
GO:0052726	inositol-1,3,4-trisphosphate 5-kinase activity	molecular_function	1	1	0.0747878	1	-		6208	8999.5	0.296479	1	-		1505	8999.5	0.0747878	1	-		2431	8999.5	0.1032	1	-
GO:1903810	L-histidine import across plasma membrane	biological_process	1	1	0.0748766	1	-		1579	8999.5	0.077262	1	-		1940	8999.5	0.0878536	1	-		1504	8999.5	0.0748766	1	-
GO:0097201	negative regulation of transcription from RNA polymerase II promoter in response to stress	biological_process	12	12	0.0749266	1	-		7131.92	8999.5	0.112102	1	-		6813.83	8999.5	0.0749266	1	-		6825.04	8999.5	0.0766439	1	-
GO:1904354	negative regulation of telomere capping	biological_process	8	7	0.0749591	1	-		6309.75	8999.5	0.0749591	1	-		8000.5	8999.5	0.296518	1	-		7495.12	8999.5	0.212536	1	-
GO:1900623	regulation of monocyte aggregation	biological_process	3	3	0.0750127	1	-		6039.33	8999.5	0.16582	1	-		6043	8999.5	0.163945	1	-		4642	8999.5	0.0750127	1	-
GO:1900625	positive regulation of monocyte aggregation	biological_process	3	3	0.0750127	1	-		6039.33	8999.5	0.16582	1	-		6043	8999.5	0.163945	1	-		4642	8999.5	0.0750127	1	-
GO:0098927	vesicle-mediated transport between endosomal compartments	biological_process	41	38	0.0750482	1	-		8578.66	8999.5	0.319352	1	-		7811	8999.5	0.0750482	1	-		8122.85	8999.5	0.149458	1	-
GO:1902047	polyamine transmembrane transport	biological_process	6	6	0.0751321	1	-		5918.5	8999.5	0.0751321	1	-		6249.67	8999.5	0.0992972	1	-		7228.83	8999.5	0.206721	1	-
GO:0070294	renal sodium ion absorption	biological_process	4	4	0.0751343	1	-		7309.25	8999.5	0.264333	1	-		5231.25	8999.5	0.0751343	1	-		5840.75	8999.5	0.114969	1	-
GO:0031699	beta-3 adrenergic receptor binding	molecular_function	1	1	0.0752495	1	-		1533	8999.5	0.0752495	1	-		15099	8999.5	0.880182	1	-		15581	8999.5	0.897821	1	-
GO:0001649	osteoblast differentiation	biological_process	210	163	0.0752641	1	-		8718.36	8999.5	0.24921	1	-		8466.29	8999.5	0.0752641	1	-		8571.09	8999.5	0.135987	1	-
GO:0002940	tRNA N2-guanine methylation	biological_process	2	2	0.0752978	1	-		3684	8999.5	0.0752978	1	-		10717	8999.5	0.682736	1	-		7316	8999.5	0.327326	1	-
GO:0035290	trunk segmentation	biological_process	4	4	0.075299	1	-		7050.25	8999.5	0.229554	1	-		7712.75	8999.5	0.314569	1	-		5238.25	8999.5	0.075299	1	-
GO:0036484	trunk neural crest cell migration	biological_process	4	4	0.075299	1	-		7050.25	8999.5	0.229554	1	-		7712.75	8999.5	0.314569	1	-		5238.25	8999.5	0.075299	1	-
GO:0036486	ventral trunk neural crest cell migration	biological_process	4	4	0.075299	1	-		7050.25	8999.5	0.229554	1	-		7712.75	8999.5	0.314569	1	-		5238.25	8999.5	0.075299	1	-
GO:0097490	sympathetic neuron projection extension	biological_process	4	4	0.075299	1	-		7050.25	8999.5	0.229554	1	-		7712.75	8999.5	0.314569	1	-		5238.25	8999.5	0.075299	1	-
GO:0097491	sympathetic neuron projection guidance	biological_process	4	4	0.075299	1	-		7050.25	8999.5	0.229554	1	-		7712.75	8999.5	0.314569	1	-		5238.25	8999.5	0.075299	1	-
GO:0120252	hydrocarbon metabolic process	biological_process	7	7	0.0753036	1	-		6137.71	8999.5	0.0753036	1	-		11346.6	8999.5	0.885543	1	-		8873.5	8999.5	0.483073	1	-
GO:0070997	neuron death	biological_process	349	229	0.0753425	1	-		8841.94	8999.5	0.337036	1	-		8582.58	8999.5	0.0753425	1	-		8733.38	8999.5	0.202669	1	-
GO:0051795	positive regulation of timing of catagen	biological_process	2	2	0.075425	1	-		3686.5	8999.5	0.075425	1	-		9364	8999.5	0.542693	1	-		5656.5	8999.5	0.184242	1	-
GO:0030126	COPI vesicle coat	cellular_component	13	13	0.0755004	1	-		7218.15	8999.5	0.111431	1	-		7160.77	8999.5	0.10231	1	-		6910.31	8999.5	0.0755004	1	-
GO:0030866	cortical actin cytoskeleton organization	biological_process	40	39	0.0755469	1	-		7780.52	8999.5	0.0755469	1	-		7957.31	8999.5	0.106343	1	-		8251.33	8999.5	0.191148	1	-
GO:1902410	mitotic cytokinetic process	biological_process	23	22	0.0756046	1	-		7405.96	8999.5	0.0756046	1	-		9368.67	8999.5	0.640417	1	-		8993.26	8999.5	0.51067	1	-
GO:0004607	phosphatidylcholine-sterol O-acyltransferase activity	molecular_function	1	1	0.0756842	1	-		2086	8999.5	0.0916979	1	-		2178	8999.5	0.0949614	1	-		1555	8999.5	0.0756842	1	-
GO:0018023	peptidyl-lysine trimethylation	biological_process	49	47	0.0756914	1	-		8541.92	8999.5	0.284583	1	-		7917	8999.5	0.0756914	1	-		8032.17	8999.5	0.103309	1	-
GO:1902808	positive regulation of cell cycle G1/S phase transition	biological_process	46	44	0.0757584	1	-		7953.91	8999.5	0.094344	1	-		8184.13	8999.5	0.149946	1	-		7864.18	8999.5	0.0757584	1	-
GO:0009605	response to external stimulus	biological_process	2528	531	0.0757604	1	-		8822.02	8999.5	0.0757604	1	-		8973.08	8999.5	0.478607	1	-		8834.07	8999.5	0.0859756	1	-
GO:1903566	positive regulation of protein localization to cilium	biological_process	5	5	0.0757737	1	-		8594.8	8999.5	0.43546	1	-		5638.4	8999.5	0.0757737	1	-		6480.8	8999.5	0.141582	1	-
GO:0045334	clathrin-coated endocytic vesicle	cellular_component	88	62	0.0757863	1	-		8178.95	8999.5	0.0757863	1	-		8857.76	8999.5	0.407292	1	-		8374.7	8999.5	0.137584	1	-
GO:0097180	serine protease inhibitor complex	cellular_component	3	3	0.0758328	1	-		4985	8999.5	0.0923501	1	-		6750	8999.5	0.228344	1	-		4666.67	8999.5	0.0758328	1	-
GO:0097037	heme export	biological_process	2	2	0.0758502	1	-		8054	8999.5	0.402436	1	-		3716	8999.5	0.0758502	1	-		4194.5	8999.5	0.0968529	1	-
GO:0012502	induction of programmed cell death	biological_process	1	1	0.0758661	1	-		11030	8999.5	0.655193	1	-		1538	8999.5	0.0758661	1	-		3927	8999.5	0.166126	1	-
GO:0035594	ganglioside binding	molecular_function	5	4	0.0759062	1	-		5663	8999.5	0.0759062	1	-		8461.4	8999.5	0.410615	1	-		6492.6	8999.5	0.141712	1	-
GO:0030846	termination of RNA polymerase II transcription, poly(A)-coupled	biological_process	3	3	0.0759138	1	-		9620	8999.5	0.588011	1	-		4671.33	8999.5	0.0759138	1	-		6957	8999.5	0.251281	1	-
GO:1904594	regulation of termination of RNA polymerase II transcription	biological_process	3	3	0.0759138	1	-		9620	8999.5	0.588011	1	-		4671.33	8999.5	0.0759138	1	-		6957	8999.5	0.251281	1	-
GO:2000804	regulation of termination of RNA polymerase II transcription, poly(A)-coupled	biological_process	3	3	0.0759138	1	-		9620	8999.5	0.588011	1	-		4671.33	8999.5	0.0759138	1	-		6957	8999.5	0.251281	1	-
GO:0031651	negative regulation of heat generation	biological_process	1	1	0.0759264	1	-		1533	8999.5	0.0759264	1	-		15099	8999.5	0.880578	1	-		15581	8999.5	0.898126	1	-
GO:0045773	positive regulation of axon extension	biological_process	42	38	0.0759542	1	-		8102.32	8999.5	0.140929	1	-		8178.5	8999.5	0.15772	1	-		7822.31	8999.5	0.0759542	1	-
GO:2000431	regulation of cytokinesis, actomyosin contractile ring assembly	biological_process	1	1	0.0759867	1	-		4180	8999.5	0.179008	1	-		1542	8999.5	0.0759867	1	-		1904	8999.5	0.0867148	1	-
GO:0070772	PAS complex	cellular_component	1	1	0.0759906	1	-		16158	8999.5	0.91619	1	-		1541	8999.5	0.0759906	1	-		5374	8999.5	0.245114	1	-
GO:0071864	positive regulation of cell proliferation in bone marrow	biological_process	5	5	0.0760164	1	-		5643.8	8999.5	0.0760164	1	-		9303.2	8999.5	0.554747	1	-		8511.6	8999.5	0.421605	1	-
GO:0070925	organelle assembly	biological_process	843	384	0.0760289	1	-		8756.94	8999.5	0.122277	1	-		8728.51	8999.5	0.0760289	1	-		8734.69	8999.5	0.0938822	1	-
GO:0034683	integrin alphav-beta3 complex	cellular_component	3	3	0.0760303	1	-		8775.33	8999.5	0.472905	1	-		4696.33	8999.5	0.0760303	1	-		6338	8999.5	0.188459	1	-
GO:1902464	regulation of histone H3-K27 trimethylation	biological_process	2	2	0.0760422	1	-		4616.5	8999.5	0.118582	1	-		5261.5	8999.5	0.156201	1	-		3702	8999.5	0.0760422	1	-
GO:1902466	positive regulation of histone H3-K27 trimethylation	biological_process	2	2	0.0760422	1	-		4616.5	8999.5	0.118582	1	-		5261.5	8999.5	0.156201	1	-		3702	8999.5	0.0760422	1	-
GO:0097726	LEM domain binding	molecular_function	1	1	0.0760918	1	-		1564	8999.5	0.0760918	1	-		8666	8999.5	0.474975	1	-		3300	8999.5	0.136582	1	-
GO:0005123	death receptor binding	molecular_function	21	20	0.0761155	1	-		8330.62	8999.5	0.280483	1	-		7364.69	8999.5	0.0761155	1	-		8507.43	8999.5	0.335646	1	-
GO:0070847	core mediator complex	cellular_component	8	8	0.0761169	1	-		8648.75	8999.5	0.429647	1	-		6355.88	8999.5	0.0761169	1	-		7473.62	8999.5	0.2064	1	-
GO:0031957	very long-chain fatty acid-CoA ligase activity	molecular_function	10	10	0.0761359	1	-		6633.6	8999.5	0.0761359	1	-		7066.6	8999.5	0.120335	1	-		6671.9	8999.5	0.0784512	1	-
GO:0009410	response to xenobiotic stimulus	biological_process	441	249	0.0761635	1	-		8943.09	8999.5	0.474012	1	-		8704.27	8999.5	0.131587	1	-		8613.95	8999.5	0.0761635	1	-
GO:0070265	necrotic cell death	biological_process	51	46	0.0762078	1	-		9742.59	8999.5	0.860906	1	-		7940.67	8999.5	0.0762078	1	-		8300.69	8999.5	0.1803	1	-
GO:0006081	cellular aldehyde metabolic process	biological_process	60	50	0.0762169	1	-		8001.32	8999.5	0.0762169	1	-		9114.61	8999.5	0.580179	1	-		8545.42	8999.5	0.266182	1	-
GO:0032957	inositol trisphosphate metabolic process	biological_process	11	11	0.0762332	1	-		6890.55	8999.5	0.0930305	1	-		8039.36	8999.5	0.275492	1	-		6726.68	8999.5	0.0762332	1	-
GO:0006172	ADP biosynthetic process	biological_process	5	5	0.0762732	1	-		10003	8999.5	0.671599	1	-		5658.2	8999.5	0.0762732	1	-		7424.4	8999.5	0.25275	1	-
GO:0004679	AMP-activated protein kinase activity	molecular_function	8	8	0.0763183	1	-		11034.8	8999.5	0.867726	1	-		6361.38	8999.5	0.0763183	1	-		8347.75	8999.5	0.364308	1	-
GO:0033572	transferrin transport	biological_process	10	8	0.0763475	1	-		10084.9	8999.5	0.754311	1	-		6632	8999.5	0.0763475	1	-		8165.2	8999.5	0.313178	1	-
GO:0004185	serine-type carboxypeptidase activity	molecular_function	5	5	0.0763499	1	-		5662.2	8999.5	0.0763499	1	-		10220.6	8999.5	0.701262	1	-		8454	8999.5	0.408844	1	-
GO:0004523	RNA-DNA hybrid ribonuclease activity	molecular_function	5	5	0.076363	1	-		5667.2	8999.5	0.076363	1	-		7045.6	8999.5	0.201492	1	-		6168.4	8999.5	0.112315	1	-
GO:1990034	calcium ion export across plasma membrane	biological_process	11	10	0.0763838	1	-		6890.09	8999.5	0.0936357	1	-		7210.91	8999.5	0.130413	1	-		6726.91	8999.5	0.0763838	1	-
GO:1904339	negative regulation of dopaminergic neuron differentiation	biological_process	3	3	0.0763849	1	-		7179	8999.5	0.27656	1	-		4686.67	8999.5	0.0763849	1	-		4744.33	8999.5	0.0794746	1	-
GO:0006735	NADH regeneration	biological_process	10	10	0.0763954	1	-		8605.2	8999.5	0.415908	1	-		6625.5	8999.5	0.0763954	1	-		6672.9	8999.5	0.0818358	1	-
GO:0061621	canonical glycolysis	biological_process	10	10	0.0763954	1	-		8605.2	8999.5	0.415908	1	-		6625.5	8999.5	0.0763954	1	-		6672.9	8999.5	0.0818358	1	-
GO:0061718	glucose catabolic process to pyruvate	biological_process	10	10	0.0763954	1	-		8605.2	8999.5	0.415908	1	-		6625.5	8999.5	0.0763954	1	-		6672.9	8999.5	0.0818358	1	-
GO:0033185	dolichol-phosphate-mannose synthase complex	cellular_component	2	2	0.0764204	1	-		11544	8999.5	0.758434	1	-		3733	8999.5	0.0764204	1	-		7484	8999.5	0.343209	1	-
GO:0060001	minus-end directed microfilament motor activity	molecular_function	1	1	0.0764424	1	-		9182	8999.5	0.515687	1	-		1563	8999.5	0.0764424	1	-		2199	8999.5	0.0953063	1	-
GO:0045927	positive regulation of growth	biological_process	242	184	0.0765533	1	-		8747.4	8999.5	0.260861	1	-		8658.38	8999.5	0.168544	1	-		8489.8	8999.5	0.0765533	1	-
GO:0050434	positive regulation of viral transcription	biological_process	3	3	0.07656	1	-		7673.33	8999.5	0.334374	1	-		4691	8999.5	0.07656	1	-		5999.67	8999.5	0.162653	1	-
GO:0061649	ubiquitin modification-dependent histone binding	molecular_function	3	3	0.0765758	1	-		6591	8999.5	0.211849	1	-		5384	8999.5	0.114777	1	-		4709.67	8999.5	0.0765758	1	-
GO:0004637	phosphoribosylamine-glycine ligase activity	molecular_function	1	1	0.0765888	1	-		4063	8999.5	0.172122	1	-		1809	8999.5	0.0836216	1	-		1589	8999.5	0.0765888	1	-
GO:0004641	phosphoribosylformylglycinamidine cyclo-ligase activity	molecular_function	1	1	0.0765888	1	-		4063	8999.5	0.172122	1	-		1809	8999.5	0.0836216	1	-		1589	8999.5	0.0765888	1	-
GO:0004644	phosphoribosylglycinamide formyltransferase activity	molecular_function	1	1	0.0765888	1	-		4063	8999.5	0.172122	1	-		1809	8999.5	0.0836216	1	-		1589	8999.5	0.0765888	1	-
GO:0002568	somatic diversification of T cell receptor genes	biological_process	5	5	0.0765986	1	-		5646.2	8999.5	0.0765986	1	-		12692	8999.5	0.944804	1	-		9378.9	8999.5	0.571831	1	-
GO:0002681	somatic recombination of T cell receptor gene segments	biological_process	5	5	0.0765986	1	-		5646.2	8999.5	0.0765986	1	-		12692	8999.5	0.944804	1	-		9378.9	8999.5	0.571831	1	-
GO:0033153	T cell receptor V(D)J recombination	biological_process	5	5	0.0765986	1	-		5646.2	8999.5	0.0765986	1	-		12692	8999.5	0.944804	1	-		9378.9	8999.5	0.571831	1	-
GO:0021877	forebrain neuron fate commitment	biological_process	8	8	0.0765987	1	-		6342.12	8999.5	0.0765987	1	-		9063.88	8999.5	0.518051	1	-		7042.56	8999.5	0.1477	1	-
GO:0061179	negative regulation of insulin secretion involved in cellular response to glucose stimulus	biological_process	10	10	0.0766593	1	-		6885.1	8999.5	0.103272	1	-		7586.8	8999.5	0.198742	1	-		6625.45	8999.5	0.0766593	1	-
GO:0070685	macropinocytic cup	cellular_component	1	1	0.0767351	1	-		1563	8999.5	0.0767351	1	-		7988	8999.5	0.423816	1	-		2915	8999.5	0.121725	1	-
GO:0002716	negative regulation of natural killer cell mediated immunity	biological_process	19	10	0.076791	1	-		7596	8999.5	0.12549	1	-		7669.89	8999.5	0.136286	1	-		7271.79	8999.5	0.076791	1	-
GO:0004687	myosin light chain kinase activity	molecular_function	4	4	0.0768128	1	-		5588.75	8999.5	0.0955372	1	-		7611.5	8999.5	0.298245	1	-		5279.75	8999.5	0.0768128	1	-
GO:0008499	UDP-galactose:beta-N-acetylglucosamine beta-1,3-galactosyltransferase activity	molecular_function	14	14	0.0768262	1	-		7012.54	8999.5	0.0768262	1	-		10231	8999.5	0.814863	1	-		8060.93	8999.5	0.252436	1	-
GO:0032259	methylation	biological_process	345	233	0.0768433	1	-		8563.28	8999.5	0.0768433	1	-		8756.19	8999.5	0.211471	1	-		8580.7	8999.5	0.0836724	1	-
GO:0030374	nuclear receptor coactivator activity	molecular_function	56	53	0.0768604	1	-		8002.91	8999.5	0.0768604	1	-		9195.27	8999.5	0.615593	1	-		8340.29	8999.5	0.175478	1	-
GO:0032810	sterol response element binding	molecular_function	3	3	0.0769148	1	-		5748	8999.5	0.139898	1	-		4702.33	8999.5	0.0769148	1	-		6820.67	8999.5	0.235796	1	-
GO:0035702	monocyte homeostasis	biological_process	2	2	0.0769643	1	-		8841.5	8999.5	0.483544	1	-		3757.5	8999.5	0.0769643	1	-		6912.5	8999.5	0.286985	1	-
GO:0003284	septum primum development	biological_process	5	5	0.0769658	1	-		7633.6	8999.5	0.285248	1	-		5869.8	8999.5	0.0910652	1	-		5645.8	8999.5	0.0769658	1	-
GO:0003289	atrial septum primum morphogenesis	biological_process	5	5	0.0769658	1	-		7633.6	8999.5	0.285248	1	-		5869.8	8999.5	0.0910652	1	-		5645.8	8999.5	0.0769658	1	-
GO:0009124	nucleoside monophosphate biosynthetic process	biological_process	41	40	0.076971	1	-		7804.55	8999.5	0.076971	1	-		8119.15	8999.5	0.144697	1	-		8000.04	8999.5	0.116789	1	-
GO:0016775	phosphotransferase activity, nitrogenous group as acceptor	molecular_function	7	6	0.0770419	1	-		11717.6	8999.5	0.918087	1	-		6190.57	8999.5	0.0770419	1	-		7358.29	8999.5	0.202954	1	-
GO:0032585	multivesicular body membrane	cellular_component	16	15	0.0770961	1	-		7117.12	8999.5	0.0770961	1	-		10261.9	8999.5	0.836802	1	-		8755.5	8999.5	0.431743	1	-
GO:1903589	positive regulation of blood vessel endothelial cell proliferation involved in sprouting angiogenesis	biological_process	9	9	0.0771151	1	-		8444	8999.5	0.382309	1	-		6514.72	8999.5	0.0771151	1	-		7345.67	8999.5	0.172908	1	-
GO:1990349	gap junction-mediated intercellular transport	biological_process	6	4	0.0771307	1	-		7011.33	8999.5	0.180694	1	-		7006.5	8999.5	0.176063	1	-		5941.33	8999.5	0.0771307	1	-
GO:1905162	regulation of phagosome maturation	biological_process	3	3	0.0771398	1	-		5500.33	8999.5	0.124935	1	-		5097	8999.5	0.0984519	1	-		4687.83	8999.5	0.0771398	1	-
GO:0030696	tRNA (m5U54) methyltransferase activity	molecular_function	1	1	0.0771768	1	-		11567	8999.5	0.689562	1	-		1589	8999.5	0.0771768	1	-		5107	8999.5	0.227252	1	-
GO:0030697	S-adenosylmethionine-dependent tRNA (m5U54) methyltransferase activity	molecular_function	1	1	0.0771768	1	-		11567	8999.5	0.689562	1	-		1589	8999.5	0.0771768	1	-		5107	8999.5	0.227252	1	-
GO:0031247	actin rod assembly	biological_process	2	2	0.07718	1	-		3733.5	8999.5	0.07718	1	-		6595.5	8999.5	0.257763	1	-		4748.5	8999.5	0.125714	1	-
GO:0042692	muscle cell differentiation	biological_process	353	245	0.0771819	1	-		8569.22	8999.5	0.0771819	1	-		8979.65	8999.5	0.502623	1	-		8862.8	8999.5	0.357135	1	-
GO:1904796	regulation of core promoter binding	biological_process	7	7	0.0772135	1	-		9037.79	8999.5	0.516386	1	-		6190.86	8999.5	0.0772135	1	-		6864.86	8999.5	0.142378	1	-
GO:0015718	monocarboxylic acid transport	biological_process	109	89	0.0773485	1	-		9755.77	8999.5	0.945695	1	-		8274.44	8999.5	0.0773485	1	-		8759.83	8999.5	0.34059	1	-
GO:0032116	SMC loading complex	cellular_component	2	2	0.0773567	1	-		3738	8999.5	0.0773567	1	-		6632	8999.5	0.261302	1	-		4146.5	8999.5	0.0946815	1	-
GO:0090694	Scc2-Scc4 cohesin loading complex	cellular_component	2	2	0.0773567	1	-		3738	8999.5	0.0773567	1	-		6632	8999.5	0.261302	1	-		4146.5	8999.5	0.0946815	1	-
GO:0070119	ciliary neurotrophic factor binding	molecular_function	1	1	0.0773834	1	-		11657	8999.5	0.695793	1	-		1596	8999.5	0.0773834	1	-		3108	8999.5	0.128758	1	-
GO:0032398	MHC class Ib protein complex	cellular_component	2	1	0.0774795	1	-		7621.5	8999.5	0.355007	1	-		3756.5	8999.5	0.0774795	1	-		5016.5	8999.5	0.141532	1	-
GO:0097267	omega-hydroxylase P450 pathway	biological_process	9	6	0.0775228	1	-		6501.28	8999.5	0.0775228	1	-		10722.7	8999.5	0.843972	1	-		8357.56	8999.5	0.36232	1	-
GO:0030882	lipid antigen binding	molecular_function	5	1	0.0775472	1	-		5682.8	8999.5	0.0775472	1	-		9954.8	8999.5	0.660999	1	-		7519.1	8999.5	0.264322	1	-
GO:0030883	endogenous lipid antigen binding	molecular_function	5	1	0.0775472	1	-		5682.8	8999.5	0.0775472	1	-		9954.8	8999.5	0.660999	1	-		7519.1	8999.5	0.264322	1	-
GO:0030884	exogenous lipid antigen binding	molecular_function	5	1	0.0775472	1	-		5682.8	8999.5	0.0775472	1	-		9954.8	8999.5	0.660999	1	-		7519.1	8999.5	0.264322	1	-
GO:0032500	muramyl dipeptide binding	molecular_function	1	1	0.0775904	1	-		3046	8999.5	0.126248	1	-		1711	8999.5	0.0806853	1	-		1624	8999.5	0.0775904	1	-
GO:0035868	alphav-beta3 integrin-HMGB1 complex	cellular_component	3	3	0.0775913	1	-		8696.67	8999.5	0.462462	1	-		4728	8999.5	0.0775913	1	-		6318.33	8999.5	0.18666	1	-
GO:0045834	positive regulation of lipid metabolic process	biological_process	141	115	0.0776229	1	-		8950.5	8999.5	0.492745	1	-		8359.18	8999.5	0.0776229	1	-		8752.54	8999.5	0.314853	1	-
GO:0008467	[heparan sulfate]-glucosamine 3-sulfotransferase 1 activity	molecular_function	7	6	0.0776448	1	-		9512	8999.5	0.605274	1	-		6192.57	8999.5	0.0776448	1	-		7733	8999.5	0.261795	1	-
GO:0014054	positive regulation of gamma-aminobutyric acid secretion	biological_process	3	3	0.0776876	1	-		6066	8999.5	0.16832	1	-		4725.67	8999.5	0.0776876	1	-		4781	8999.5	0.0818993	1	-
GO:1904158	axonemal central apparatus assembly	biological_process	5	5	0.0777867	1	-		10040	8999.5	0.679441	1	-		5680	8999.5	0.0777867	1	-		7499.8	8999.5	0.264102	1	-
GO:0004799	thymidylate synthase activity	molecular_function	1	1	0.0778275	1	-		1625	8999.5	0.0778275	1	-		7307	8999.5	0.373496	1	-		3046	8999.5	0.126164	1	-
GO:0042083	5,10-methylenetetrahydrofolate-dependent methyltransferase activity	molecular_function	1	1	0.0778275	1	-		1625	8999.5	0.0778275	1	-		7307	8999.5	0.373496	1	-		3046	8999.5	0.126164	1	-
GO:1905072	cardiac jelly development	biological_process	3	3	0.0778294	1	-		4705.33	8999.5	0.0778294	1	-		12025	8999.5	0.846291	1	-		7996.33	8999.5	0.374842	1	-
GO:0002429	immune response-activating cell surface receptor signaling pathway	biological_process	213	148	0.0778315	1	-		8709.88	8999.5	0.239571	1	-		8475.98	8999.5	0.0778315	1	-		8664.72	8999.5	0.198445	1	-
GO:0002757	immune response-activating signal transduction	biological_process	213	148	0.0778315	1	-		8709.88	8999.5	0.239571	1	-		8475.98	8999.5	0.0778315	1	-		8664.72	8999.5	0.198445	1	-
GO:0045198	establishment of epithelial cell apical/basal polarity	biological_process	17	17	0.0778903	1	-		7175	8999.5	0.0778903	1	-		7228.59	8999.5	0.0822158	1	-		8070.76	8999.5	0.240435	1	-
GO:0042165	neurotransmitter binding	molecular_function	17	15	0.0779078	1	-		9498.94	8999.5	0.65648	1	-		7203.88	8999.5	0.0779078	1	-		8449.5	8999.5	0.333724	1	-
GO:0034763	negative regulation of transmembrane transport	biological_process	114	98	0.0779305	1	-		8396.28	8999.5	0.123391	1	-		8434.05	8999.5	0.131883	1	-		8276.64	8999.5	0.0779305	1	-
GO:0031852	mu-type opioid receptor binding	molecular_function	4	4	0.0779652	1	-		6951	8999.5	0.216545	1	-		5617.5	8999.5	0.0972783	1	-		5302.25	8999.5	0.0779652	1	-
GO:2000386	positive regulation of ovarian follicle development	biological_process	2	2	0.0780037	1	-		10586.5	8999.5	0.672566	1	-		3757	8999.5	0.0780037	1	-		6716	8999.5	0.27208	1	-
GO:0006286	base-excision repair, base-free sugar-phosphate removal	biological_process	1	1	0.0780288	1	-		2323	8999.5	0.100604	1	-		2263	8999.5	0.0982069	1	-		1613	8999.5	0.0780288	1	-
GO:0098502	DNA dephosphorylation	biological_process	1	1	0.0780288	1	-		2323	8999.5	0.100604	1	-		2263	8999.5	0.0982069	1	-		1613	8999.5	0.0780288	1	-
GO:0001850	complement component C3a binding	molecular_function	1	1	0.0780652	1	-		1634	8999.5	0.0780652	1	-		5024	8999.5	0.223216	1	-		2615	8999.5	0.109787	1	-
GO:0030220	platelet formation	biological_process	19	19	0.0781049	1	-		8751.84	8999.5	0.428774	1	-		7288.84	8999.5	0.0781049	1	-		7910.63	8999.5	0.187455	1	-
GO:0036344	platelet morphogenesis	biological_process	19	19	0.0781049	1	-		8751.84	8999.5	0.428774	1	-		7288.84	8999.5	0.0781049	1	-		7910.63	8999.5	0.187455	1	-
GO:0055073	cadmium ion homeostasis	biological_process	3	3	0.0781136	1	-		4707	8999.5	0.0781136	1	-		8455.33	8999.5	0.430575	1	-		6368.33	8999.5	0.193471	1	-
GO:0032589	neuron projection membrane	cellular_component	62	53	0.0781808	1	-		9116.77	8999.5	0.585295	1	-		8053.12	8999.5	0.0781808	1	-		8310.1	8999.5	0.155637	1	-
GO:0035441	cell migration involved in vasculogenesis	biological_process	3	3	0.0782382	1	-		4707	8999.5	0.0782382	1	-		6197.33	8999.5	0.178053	1	-		4792	8999.5	0.0820838	1	-
GO:0031393	negative regulation of prostaglandin biosynthetic process	biological_process	2	2	0.0782434	1	-		10523.5	8999.5	0.665261	1	-		3769	8999.5	0.0782434	1	-		6101	8999.5	0.218946	1	-
GO:0007604	phototransduction, UV	biological_process	1	1	0.0782445	1	-		1616	8999.5	0.0782445	1	-		4604	8999.5	0.200095	1	-		2263	8999.5	0.0981703	1	-
GO:0009589	detection of UV	biological_process	1	1	0.0782445	1	-		1616	8999.5	0.0782445	1	-		4604	8999.5	0.200095	1	-		2263	8999.5	0.0981703	1	-
GO:1902262	apoptotic process involved in blood vessel morphogenesis	biological_process	5	5	0.078248	1	-		5663.9	8999.5	0.078248	1	-		8425.2	8999.5	0.405392	1	-		7989.2	8999.5	0.336664	1	-
GO:0045031	G protein-coupled ATP receptor activity	molecular_function	2	2	0.0782488	1	-		6701	8999.5	0.265726	1	-		4139	8999.5	0.0938572	1	-		3786	8999.5	0.0782488	1	-
GO:0048143	astrocyte activation	biological_process	22	20	0.0782685	1	-		8660.68	8999.5	0.394441	1	-		7409.25	8999.5	0.0782685	1	-		8043.27	8999.5	0.202726	1	-
GO:0002687	positive regulation of leukocyte migration	biological_process	132	105	0.0782736	1	-		9016.26	8999.5	0.549059	1	-		8432.69	8999.5	0.112923	1	-		8325.86	8999.5	0.0782736	1	-
GO:1903426	regulation of reactive oxygen species biosynthetic process	biological_process	44	41	0.0782798	1	-		8346.94	8999.5	0.217874	1	-		7869.33	8999.5	0.0782798	1	-		8056.15	8999.5	0.12299	1	-
GO:0018601	4-nitrophenol 2-monooxygenase activity	molecular_function	1	1	0.0783034	1	-		1643	8999.5	0.0783034	1	-		12443	8999.5	0.746513	1	-		6622.5	8999.5	0.324931	1	-
GO:0010171	body morphogenesis	biological_process	41	39	0.0783355	1	-		7851.37	8999.5	0.0861558	1	-		8160.3	8999.5	0.156809	1	-		7815.1	8999.5	0.0783355	1	-
GO:0014848	urinary tract smooth muscle contraction	biological_process	9	9	0.0783381	1	-		7172.78	8999.5	0.151856	1	-		7727.11	8999.5	0.235338	1	-		6504.11	8999.5	0.0783381	1	-
GO:0097048	dendritic cell apoptotic process	biological_process	10	10	0.0783499	1	-		7463.9	8999.5	0.180777	1	-		7101	8999.5	0.126414	1	-		6648.2	8999.5	0.0783499	1	-
GO:2000668	regulation of dendritic cell apoptotic process	biological_process	10	10	0.0783499	1	-		7463.9	8999.5	0.180777	1	-		7101	8999.5	0.126414	1	-		6648.2	8999.5	0.0783499	1	-
GO:0052907	23S rRNA (adenine(1618)-N(6))-methyltransferase activity	molecular_function	1	1	0.078363	1	-		1645	8999.5	0.078363	1	-		3300	8999.5	0.137074	1	-		1769	8999.5	0.0818503	1	-
GO:0120048	U6 snRNA (adenine-(43)-N(6))-methyltransferase activity	molecular_function	1	1	0.078363	1	-		1645	8999.5	0.078363	1	-		3300	8999.5	0.137074	1	-		1769	8999.5	0.0818503	1	-
GO:0002805	regulation of antimicrobial peptide biosynthetic process	biological_process	1	1	0.078368	1	-		3046	8999.5	0.127034	1	-		1711	8999.5	0.0808054	1	-		1624	8999.5	0.078368	1	-
GO:0002807	positive regulation of antimicrobial peptide biosynthetic process	biological_process	1	1	0.078368	1	-		3046	8999.5	0.127034	1	-		1711	8999.5	0.0808054	1	-		1624	8999.5	0.078368	1	-
GO:0002808	regulation of antibacterial peptide biosynthetic process	biological_process	1	1	0.078368	1	-		3046	8999.5	0.127034	1	-		1711	8999.5	0.0808054	1	-		1624	8999.5	0.078368	1	-
GO:0002815	biosynthetic process of antibacterial peptides active against Gram-positive bacteria	biological_process	1	1	0.078368	1	-		3046	8999.5	0.127034	1	-		1711	8999.5	0.0808054	1	-		1624	8999.5	0.078368	1	-
GO:0002816	regulation of biosynthetic process of antibacterial peptides active against Gram-positive bacteria	biological_process	1	1	0.078368	1	-		3046	8999.5	0.127034	1	-		1711	8999.5	0.0808054	1	-		1624	8999.5	0.078368	1	-
GO:0006963	positive regulation of antibacterial peptide biosynthetic process	biological_process	1	1	0.078368	1	-		3046	8999.5	0.127034	1	-		1711	8999.5	0.0808054	1	-		1624	8999.5	0.078368	1	-
GO:0006965	positive regulation of biosynthetic process of antibacterial peptides active against Gram-positive bacteria	biological_process	1	1	0.078368	1	-		3046	8999.5	0.127034	1	-		1711	8999.5	0.0808054	1	-		1624	8999.5	0.078368	1	-
GO:0032498	detection of muramyl dipeptide	biological_process	1	1	0.078368	1	-		3046	8999.5	0.127034	1	-		1711	8999.5	0.0808054	1	-		1624	8999.5	0.078368	1	-
GO:0030234	enzyme regulator activity	molecular_function	884	355	0.0783824	1	-		8927.12	8999.5	0.357178	1	-		8748.46	8999.5	0.0783824	1	-		8801.33	8999.5	0.137183	1	-
GO:1904030	negative regulation of cyclin-dependent protein kinase activity	biological_process	30	28	0.0784072	1	-		9179.75	8999.5	0.592897	1	-		7636.93	8999.5	0.0784072	1	-		8586	8999.5	0.343657	1	-
GO:1905381	negative regulation of snRNA transcription by RNA polymerase II	biological_process	1	1	0.0784607	1	-		1624	8999.5	0.0784607	1	-		5896	8999.5	0.276555	1	-		3461	8999.5	0.144544	1	-
GO:0030326	embryonic limb morphogenesis	biological_process	115	96	0.0784873	1	-		8275.51	8999.5	0.0784873	1	-		8883.57	8999.5	0.422922	1	-		8611.25	8999.5	0.234058	1	-
GO:0035113	embryonic appendage morphogenesis	biological_process	115	96	0.0784873	1	-		8275.51	8999.5	0.0784873	1	-		8883.57	8999.5	0.422922	1	-		8611.25	8999.5	0.234058	1	-
GO:1904798	positive regulation of core promoter binding	biological_process	6	6	0.078498	1	-		7937.25	8999.5	0.315356	1	-		5985.83	8999.5	0.078498	1	-		6235.67	8999.5	0.0987117	1	-
GO:0071001	U4/U6 snRNP	cellular_component	2	2	0.0785082	1	-		9047	8999.5	0.50757	1	-		3783.5	8999.5	0.0785082	1	-		6954	8999.5	0.290376	1	-
GO:0019964	interferon-gamma binding	molecular_function	1	1	0.0785421	1	-		1652	8999.5	0.0785421	1	-		10222	8999.5	0.594388	1	-		7261	8999.5	0.370798	1	-
GO:2001161	negative regulation of histone H3-K79 methylation	biological_process	1	1	0.0785535	1	-		13477	8999.5	0.808018	1	-		1633	8999.5	0.0785535	1	-		5917	8999.5	0.278606	1	-
GO:0140545	protein disaggregase activity	molecular_function	5	4	0.0785581	1	-		5696	8999.5	0.0785581	1	-		7630.5	8999.5	0.279135	1	-		7434.2	8999.5	0.251734	1	-
GO:0061474	phagolysosome membrane	cellular_component	1	1	0.078562	1	-		1628	8999.5	0.078562	1	-		4838	8999.5	0.212063	1	-		3122	8999.5	0.129934	1	-
GO:0010975	regulation of neuron projection development	biological_process	436	269	0.0785791	1	-		8878.88	8999.5	0.371003	1	-		8630.99	8999.5	0.0785791	1	-		8729.33	8999.5	0.168417	1	-
GO:0090179	planar cell polarity pathway involved in neural tube closure	biological_process	10	10	0.078614	1	-		9424.1	8999.5	0.611718	1	-		6656.4	8999.5	0.078614	1	-		7455.9	8999.5	0.17962	1	-
GO:0033630	positive regulation of cell adhesion mediated by integrin	biological_process	20	20	0.0786406	1	-		9329.5	8999.5	0.624712	1	-		7331.85	8999.5	0.0786406	1	-		7624.7	8999.5	0.124149	1	-
GO:0090172	microtubule cytoskeleton organization involved in homologous chromosome segregation	biological_process	1	1	0.0786464	1	-		1631	8999.5	0.0786464	1	-		7916	8999.5	0.419109	1	-		3528	8999.5	0.14759	1	-
GO:0016277	[myelin basic protein]-arginine N-methyltransferase activity	molecular_function	1	1	0.0787215	1	-		1660	8999.5	0.0787215	1	-		4609	8999.5	0.199986	1	-		2566	8999.5	0.107999	1	-
GO:0040017	positive regulation of locomotion	biological_process	543	309	0.0787679	1	-		8672.26	8999.5	0.095262	1	-		8898.88	8999.5	0.359482	1	-		8653.8	8999.5	0.0787679	1	-
GO:0002688	regulation of leukocyte chemotaxis	biological_process	120	93	0.0787845	1	-		8566.67	8999.5	0.20203	1	-		8734.28	8999.5	0.302031	1	-		8299.61	8999.5	0.0787845	1	-
GO:0060427	lung connective tissue development	biological_process	1	1	0.0788634	1	-		5997	8999.5	0.284876	1	-		1644	8999.5	0.0788634	1	-		2408	8999.5	0.102929	1	-
GO:0060618	nipple development	biological_process	1	1	0.0788634	1	-		5997	8999.5	0.284876	1	-		1644	8999.5	0.0788634	1	-		2408	8999.5	0.102929	1	-
GO:0060658	nipple morphogenesis	biological_process	1	1	0.0788634	1	-		5997	8999.5	0.284876	1	-		1644	8999.5	0.0788634	1	-		2408	8999.5	0.102929	1	-
GO:2000312	regulation of kainate selective glutamate receptor activity	biological_process	3	3	0.0788815	1	-		4978.67	8999.5	0.0924397	1	-		4745.67	8999.5	0.0788815	1	-		5540.33	8999.5	0.126724	1	-
GO:0010273	detoxification of copper ion	biological_process	13	3	0.0788896	1	-		6913	8999.5	0.0788896	1	-		11178.6	8999.5	0.936407	1	-		8485.77	8999.5	0.371775	1	-
GO:1990169	stress response to copper ion	biological_process	13	3	0.0788896	1	-		6913	8999.5	0.0788896	1	-		11178.6	8999.5	0.936407	1	-		8485.77	8999.5	0.371775	1	-
GO:0031573	mitotic intra-S DNA damage checkpoint signaling	biological_process	17	17	0.0788986	1	-		7397.47	8999.5	0.107739	1	-		7686.85	8999.5	0.153571	1	-		7184.15	8999.5	0.0788986	1	-
GO:0060349	bone morphogenesis	biological_process	91	79	0.0789471	1	-		8647.44	8999.5	0.280415	1	-		8212.13	8999.5	0.0789471	1	-		8208.63	8999.5	0.0822298	1	-
GO:0018885	carbon tetrachloride metabolic process	biological_process	1	1	0.0789565	1	-		1643	8999.5	0.0789565	1	-		12443	8999.5	0.748008	1	-		6622.5	8999.5	0.327145	1	-
GO:0018910	benzene metabolic process	biological_process	1	1	0.0789565	1	-		1643	8999.5	0.0789565	1	-		12443	8999.5	0.748008	1	-		6622.5	8999.5	0.327145	1	-
GO:0018960	4-nitrophenol metabolic process	biological_process	1	1	0.0789565	1	-		1643	8999.5	0.0789565	1	-		12443	8999.5	0.748008	1	-		6622.5	8999.5	0.327145	1	-
GO:1902897	regulation of postsynaptic density protein 95 clustering	biological_process	3	3	0.0789711	1	-		10524	8999.5	0.698972	1	-		4743.33	8999.5	0.0789711	1	-		8924.33	8999.5	0.493754	1	-
GO:1905869	negative regulation of 3'-UTR-mediated mRNA stabilization	biological_process	1	1	0.0790187	1	-		1645	8999.5	0.0790187	1	-		3300	8999.5	0.138023	1	-		1769	8999.5	0.0826547	1	-
GO:1905208	negative regulation of cardiocyte differentiation	biological_process	11	11	0.0790215	1	-		6773	8999.5	0.0816411	1	-		7444	8999.5	0.164056	1	-		6748.18	8999.5	0.0790215	1	-
GO:2000588	positive regulation of platelet-derived growth factor receptor-beta signaling pathway	biological_process	3	3	0.0790788	1	-		12407.3	8999.5	0.87509	1	-		4743.33	8999.5	0.0790788	1	-		7565	8999.5	0.322615	1	-
GO:0042805	actinin binding	molecular_function	36	35	0.0791049	1	-		7769.83	8999.5	0.0791049	1	-		9325.54	8999.5	0.651451	1	-		8236.97	8999.5	0.193688	1	-
GO:0036343	psychomotor behavior	biological_process	3	3	0.0791147	1	-		5315.67	8999.5	0.112486	1	-		5329.67	8999.5	0.112299	1	-		4740	8999.5	0.0791147	1	-
GO:0097677	STAT family protein binding	molecular_function	10	9	0.0791238	1	-		8953	8999.5	0.492067	1	-		6669.8	8999.5	0.0791238	1	-		7748.3	8999.5	0.225119	1	-
GO:0070138	ubiquitin-like protein-specific isopeptidase activity	molecular_function	4	4	0.0791306	1	-		7254.25	8999.5	0.251954	1	-		5322.5	8999.5	0.0791306	1	-		5947.75	8999.5	0.12087	1	-
GO:0070140	SUMO-specific isopeptidase activity	molecular_function	4	4	0.0791306	1	-		7254.25	8999.5	0.251954	1	-		5322.5	8999.5	0.0791306	1	-		5947.75	8999.5	0.12087	1	-
GO:1990390	protein K33-linked ubiquitination	biological_process	1	1	0.0791742	1	-		1652	8999.5	0.0791742	1	-		10222	8999.5	0.595427	1	-		7261	8999.5	0.372714	1	-
GO:0060073	micturition	biological_process	6	5	0.0792838	1	-		6200	8999.5	0.0969853	1	-		6027.33	8999.5	0.0821989	1	-		5972.83	8999.5	0.0792838	1	-
GO:0072384	organelle transport along microtubule	biological_process	83	76	0.0792886	1	-		8808.2	8999.5	0.396186	1	-		8176.9	8999.5	0.0792886	1	-		8203.9	8999.5	0.091377	1	-
GO:0060382	regulation of DNA strand elongation	biological_process	2	2	0.0792958	1	-		3780.5	8999.5	0.0792958	1	-		5894.5	8999.5	0.200684	1	-		7473	8999.5	0.344192	1	-
GO:0110070	cellularization cleavage furrow	cellular_component	1	1	0.079296	1	-		1653	8999.5	0.079296	1	-		4508	8999.5	0.194252	1	-		3488	8999.5	0.145514	1	-
GO:1903720	negative regulation of I-kappaB phosphorylation	biological_process	1	1	0.07933	1	-		1657	8999.5	0.07933	1	-		6391	8999.5	0.309117	1	-		3409	8999.5	0.1423	1	-
GO:0005873	plus-end kinesin complex	cellular_component	2	2	0.0793386	1	-		3789.5	8999.5	0.0793386	1	-		4922.25	8999.5	0.134489	1	-		5659.5	8999.5	0.184531	1	-
GO:0018394	peptidyl-lysine acetylation	biological_process	160	125	0.0793399	1	-		8422.94	8999.5	0.0951192	1	-		8536.43	8999.5	0.139489	1	-		8387.73	8999.5	0.0793399	1	-
GO:1990134	epithelial cell apoptotic process involved in palatal shelf morphogenesis	biological_process	1	1	0.0793923	1	-		15612	8999.5	0.899805	1	-		1661	8999.5	0.0793923	1	-		6854	8999.5	0.343253	1	-
GO:1903902	positive regulation of viral life cycle	biological_process	29	28	0.0794112	1	-		7600.17	8999.5	0.0794112	1	-		9249.05	8999.5	0.608673	1	-		8567.22	8999.5	0.337221	1	-
GO:0071528	tRNA re-export from nucleus	biological_process	1	1	0.0794547	1	-		2821	8999.5	0.118374	1	-		1663	8999.5	0.0794547	1	-		1850	8999.5	0.0850272	1	-
GO:0000702	oxidized base lesion DNA N-glycosylase activity	molecular_function	4	4	0.0795069	1	-		6608.25	8999.5	0.179864	1	-		5333.12	8999.5	0.0799678	1	-		5331.75	8999.5	0.0795069	1	-
GO:0061615	glycolytic process through fructose-6-phosphate	biological_process	13	13	0.0795115	1	-		7943.92	8999.5	0.240737	1	-		7328.08	8999.5	0.126153	1	-		6931.27	8999.5	0.0795115	1	-
GO:0019068	virion assembly	biological_process	35	33	0.0795148	1	-		7726.31	8999.5	0.0795148	1	-		7807.5	8999.5	0.0908362	1	-		7934.03	8999.5	0.119536	1	-
GO:0072017	distal tubule development	biological_process	11	11	0.0795384	1	-		6750	8999.5	0.0795384	1	-		8962.36	8999.5	0.496737	1	-		7274.18	8999.5	0.140778	1	-
GO:0032717	negative regulation of interleukin-8 production	biological_process	18	17	0.0795916	1	-		7784.61	8999.5	0.168534	1	-		7990.03	8999.5	0.209685	1	-		7244.44	8999.5	0.0795916	1	-
GO:0071276	cellular response to cadmium ion	biological_process	38	28	0.0795949	1	-		7957.26	8999.5	0.118084	1	-		8042.24	8999.5	0.13406	1	-		7773.76	8999.5	0.0795949	1	-
GO:1902746	regulation of lens fiber cell differentiation	biological_process	8	7	0.0796164	1	-		11101.5	8999.5	0.878135	1	-		6384.62	8999.5	0.0796164	1	-		9302.25	8999.5	0.571614	1	-
GO:0016416	O-palmitoyltransferase activity	molecular_function	5	5	0.0796193	1	-		9086.2	8999.5	0.515015	1	-		5712.2	8999.5	0.0796193	1	-		6839.2	8999.5	0.17803	1	-
GO:0140157	ammonium import across plasma membrane	biological_process	3	3	0.0796369	1	-		7437	8999.5	0.30584	1	-		4761.33	8999.5	0.0796369	1	-		5856	8999.5	0.150498	1	-
GO:0048006	antigen processing and presentation, endogenous lipid antigen via MHC class Ib	biological_process	5	1	0.0796441	1	-		5682.8	8999.5	0.0796441	1	-		9954.8	8999.5	0.664266	1	-		7519.1	8999.5	0.268799	1	-
GO:0003876	AMP deaminase activity	molecular_function	3	3	0.0796507	1	-		4775.33	8999.5	0.0796507	1	-		10814	8999.5	0.72891	1	-		7821.67	8999.5	0.349287	1	-
GO:0047623	adenosine-phosphate deaminase activity	molecular_function	3	3	0.0796507	1	-		4775.33	8999.5	0.0796507	1	-		10814	8999.5	0.72891	1	-		7821.67	8999.5	0.349287	1	-
