## Supplementary Materials B (Tables) for "Genome-wide analysis of brain age identifies 25 associated loci and unveils relationships with mental and physical health" (part 18 of 21)

### Sheet: B19. GO enrich GSEA (continued)
Table B19. Results of the GOfuncR Gene Set Enrichment Analysis (GSEA)
GO:0008090	retrograde axonal transport	biological_process	21	20	0.0796788	1	-		9675.14	8999.5	0.736848	1	-		7386.62	8999.5	0.0796788	1	-		8351.05	8999.5	0.293415	1	-
GO:0150003	regulation of spontaneous synaptic transmission	biological_process	7	7	0.079679	1	-		6199.86	8999.5	0.079679	1	-		9295.71	8999.5	0.563777	1	-		7979.71	8999.5	0.307049	1	-
GO:0035965	cardiolipin acyl-chain remodeling	biological_process	5	5	0.0797001	1	-		8453.8	8999.5	0.416736	1	-		6083.2	8999.5	0.105972	1	-		5694.7	8999.5	0.0797001	1	-
GO:0035752	lysosomal lumen pH elevation	biological_process	1	1	0.0797047	1	-		1774	8999.5	0.08288	1	-		2062	8999.5	0.0915799	1	-		1668	8999.5	0.0797047	1	-
GO:0090384	phagosome-lysosome docking	biological_process	1	1	0.0797047	1	-		1774	8999.5	0.08288	1	-		2062	8999.5	0.0915799	1	-		1668	8999.5	0.0797047	1	-
GO:1900079	regulation of arginine biosynthetic process	biological_process	1	1	0.0797047	1	-		1774	8999.5	0.08288	1	-		2062	8999.5	0.0915799	1	-		1668	8999.5	0.0797047	1	-
GO:0033864	positive regulation of NAD(P)H oxidase activity	biological_process	7	7	0.0797499	1	-		7011.14	8999.5	0.160971	1	-		6697.86	8999.5	0.122117	1	-		6206.71	8999.5	0.0797499	1	-
GO:0060347	heart trabecula formation	biological_process	13	13	0.0797544	1	-		8523	8999.5	0.380486	1	-		6951.62	8999.5	0.0797544	1	-		7280.69	8999.5	0.120812	1	-
GO:1903052	positive regulation of proteolysis involved in cellular protein catabolic process	biological_process	133	112	0.0797825	1	-		9067.19	8999.5	0.596968	1	-		8346.7	8999.5	0.0797825	1	-		8640.21	8999.5	0.23627	1	-
GO:0032559	adenyl ribonucleotide binding	molecular_function	1508	454	0.0798785	1	-		8828.68	8999.5	0.104421	1	-		8809.92	8999.5	0.0798785	1	-		8867.43	8999.5	0.174875	1	-
GO:1903925	response to bisphenol A	biological_process	1	1	0.0798926	1	-		1675	8999.5	0.0798926	1	-		5163	8999.5	0.230872	1	-		1933	8999.5	0.0876518	1	-
GO:1903926	cellular response to bisphenol A	biological_process	1	1	0.0798926	1	-		1675	8999.5	0.0798926	1	-		5163	8999.5	0.230872	1	-		1933	8999.5	0.0876518	1	-
GO:0048478	replication fork protection	biological_process	9	9	0.079894	1	-		8412.67	8999.5	0.377674	1	-		6546	8999.5	0.079894	1	-		7749.56	8999.5	0.243221	1	-
GO:0018549	methanethiol oxidase activity	molecular_function	1	1	0.0798954	1	-		3906	8999.5	0.164438	1	-		1876	8999.5	0.0854533	1	-		1704	8999.5	0.0798954	1	-
GO:0070238	activated T cell autonomous cell death	biological_process	1	1	0.079924	1	-		1676	8999.5	0.079924	1	-		14864	8999.5	0.871289	1	-		5052	8999.5	0.22526	1	-
GO:0070239	regulation of activated T cell autonomous cell death	biological_process	1	1	0.079924	1	-		1676	8999.5	0.079924	1	-		14864	8999.5	0.871289	1	-		5052	8999.5	0.22526	1	-
GO:0070241	positive regulation of activated T cell autonomous cell death	biological_process	1	1	0.079924	1	-		1676	8999.5	0.079924	1	-		14864	8999.5	0.871289	1	-		5052	8999.5	0.22526	1	-
GO:0008610	lipid biosynthetic process	biological_process	670	333	0.0799417	1	-		8905.56	8999.5	0.392895	1	-		8702.06	8999.5	0.0799417	1	-		8755.79	8999.5	0.145124	1	-
GO:1901660	calcium ion export	biological_process	14	13	0.0799486	1	-		7841.14	8999.5	0.211448	1	-		7233.5	8999.5	0.104812	1	-		7018.5	8999.5	0.0799486	1	-
GO:0014859	negative regulation of skeletal muscle cell proliferation	biological_process	4	4	0.0799911	1	-		5314.75	8999.5	0.0799911	1	-		7939.38	8999.5	0.344094	1	-		6219	8999.5	0.145015	1	-
GO:1902723	negative regulation of skeletal muscle satellite cell proliferation	biological_process	4	4	0.0799911	1	-		5314.75	8999.5	0.0799911	1	-		7939.38	8999.5	0.344094	1	-		6219	8999.5	0.145015	1	-
GO:0010447	response to acidic pH	biological_process	25	24	0.080129	1	-		8008.56	8999.5	0.181193	1	-		7574.52	8999.5	0.0883771	1	-		7503.56	8999.5	0.080129	1	-
GO:0005582	collagen type XV trimer	cellular_component	1	1	0.0802431	1	-		3113	8999.5	0.129808	1	-		1696	8999.5	0.0803324	1	-		1684	8999.5	0.0802431	1	-
GO:0051693	actin filament capping	biological_process	41	40	0.0802456	1	-		9368.46	8999.5	0.691696	1	-		7843.8	8999.5	0.0802456	1	-		9015.48	8999.5	0.524799	1	-
GO:0030705	cytoskeleton-dependent intracellular transport	biological_process	190	152	0.0802747	1	-		8792.45	8999.5	0.32881	1	-		8514.2	8999.5	0.108034	1	-		8436.59	8999.5	0.0802747	1	-
GO:0032153	cell division site	cellular_component	72	63	0.0803689	1	-		8165.31	8999.5	0.093357	1	-		8405.49	8999.5	0.171463	1	-		8119.79	8999.5	0.0803689	1	-
GO:0050770	regulation of axonogenesis	biological_process	154	121	0.0803971	1	-		8411.68	8999.5	0.0939257	1	-		8623.02	8999.5	0.196623	1	-		8379.51	8999.5	0.0803971	1	-
GO:0030108	HLA-A specific activating MHC class I receptor activity	molecular_function	1	1	0.0804112	1	-		3035	8999.5	0.125784	1	-		1989	8999.5	0.0889112	1	-		1721	8999.5	0.0804112	1	-
GO:0008281	sulfonylurea receptor activity	molecular_function	2	2	0.0804417	1	-		3841	8999.5	0.0804417	1	-		7534.5	8999.5	0.34666	1	-		6021.5	8999.5	0.209934	1	-
GO:0001523	retinoid metabolic process	biological_process	81	56	0.0804692	1	-		8151.41	8999.5	0.0804692	1	-		8854.99	8999.5	0.416248	1	-		8184.68	8999.5	0.0887723	1	-
GO:1903765	negative regulation of potassium ion export across plasma membrane	biological_process	3	3	0.0804706	1	-		5991	8999.5	0.162204	1	-		5169	8999.5	0.102268	1	-		4757.67	8999.5	0.0804706	1	-
GO:0036466	synaptic vesicle recycling via endosome	biological_process	7	7	0.0804861	1	-		7071	8999.5	0.169936	1	-		6232.57	8999.5	0.0804861	1	-		7472.14	8999.5	0.223508	1	-
GO:0002831	regulation of response to biotic stimulus	biological_process	315	192	0.0805303	1	-		8553.68	8999.5	0.0805303	1	-		8682.51	8999.5	0.153542	1	-		8606.56	8999.5	0.108249	1	-
GO:0036415	regulation of tRNA stability	biological_process	2	2	0.0805372	1	-		3813	8999.5	0.0805372	1	-		6752	8999.5	0.273717	1	-		4774.5	8999.5	0.127108	1	-
GO:0036416	tRNA stabilization	biological_process	2	2	0.0805372	1	-		3813	8999.5	0.0805372	1	-		6752	8999.5	0.273717	1	-		4774.5	8999.5	0.127108	1	-
GO:1902370	regulation of tRNA catabolic process	biological_process	2	2	0.0805372	1	-		3813	8999.5	0.0805372	1	-		6752	8999.5	0.273717	1	-		4774.5	8999.5	0.127108	1	-
GO:1902371	negative regulation of tRNA catabolic process	biological_process	2	2	0.0805372	1	-		3813	8999.5	0.0805372	1	-		6752	8999.5	0.273717	1	-		4774.5	8999.5	0.127108	1	-
GO:1903326	regulation of tRNA metabolic process	biological_process	2	2	0.0805372	1	-		3813	8999.5	0.0805372	1	-		6752	8999.5	0.273717	1	-		4774.5	8999.5	0.127108	1	-
GO:1903327	negative regulation of tRNA metabolic process	biological_process	2	2	0.0805372	1	-		3813	8999.5	0.0805372	1	-		6752	8999.5	0.273717	1	-		4774.5	8999.5	0.127108	1	-
GO:0031021	interphase microtubule organizing center	cellular_component	3	3	0.0805619	1	-		8931.67	8999.5	0.49545	1	-		4781.67	8999.5	0.0805619	1	-		7479.83	8999.5	0.309136	1	-
GO:0003025	regulation of systemic arterial blood pressure by baroreceptor feedback	biological_process	4	3	0.0805889	1	-		5484.25	8999.5	0.0894008	1	-		6640.25	8999.5	0.183757	1	-		5342.75	8999.5	0.0805889	1	-
GO:0060348	bone development	biological_process	201	155	0.0806066	1	-		8678.84	8999.5	0.219432	1	-		8467.47	8999.5	0.0806066	1	-		8479.64	8999.5	0.0923058	1	-
GO:0045622	regulation of T-helper cell differentiation	biological_process	37	32	0.0806191	1	-		7765.11	8999.5	0.0806191	1	-		8945.81	8999.5	0.483925	1	-		8044.65	8999.5	0.139361	1	-
GO:0060376	positive regulation of mast cell differentiation	biological_process	1	1	0.0806475	1	-		2783	8999.5	0.116875	1	-		1890	8999.5	0.0862158	1	-		1702	8999.5	0.0806475	1	-
GO:0070875	positive regulation of glycogen metabolic process	biological_process	17	16	0.0807109	1	-		7999.82	8999.5	0.222923	1	-		7210.71	8999.5	0.0807109	1	-		7561.53	8999.5	0.132914	1	-
GO:1903598	positive regulation of gap junction assembly	biological_process	6	6	0.0807121	1	-		5989.75	8999.5	0.0807121	1	-		9701.17	8999.5	0.634261	1	-		7614	8999.5	0.263049	1	-
GO:2000811	negative regulation of anoikis	biological_process	17	16	0.0807185	1	-		7222.5	8999.5	0.0846636	1	-		7636	8999.5	0.143196	1	-		7195.06	8999.5	0.0807185	1	-
GO:0106155	peptidyl-lysine 3-dioxygenase activity	molecular_function	1	1	0.0807463	1	-		14443	8999.5	0.852848	1	-		1713	8999.5	0.0807463	1	-		7252	8999.5	0.370106	1	-
GO:0046982	protein heterodimerization activity	molecular_function	285	192	0.0807635	1	-		8615.98	8999.5	0.11034	1	-		8809.77	8999.5	0.277883	1	-		8560.25	8999.5	0.0807635	1	-
GO:0090313	regulation of protein targeting to membrane	biological_process	35	33	0.0808308	1	-		8666.27	8999.5	0.370681	1	-		7850.74	8999.5	0.0999763	1	-		7733.67	8999.5	0.0808308	1	-
GO:0072537	fibroblast activation	biological_process	12	11	0.0808826	1	-		7828.08	8999.5	0.224716	1	-		6878.42	8999.5	0.0808826	1	-		7522.75	8999.5	0.167619	1	-
GO:1990401	embryonic lung development	biological_process	2	2	0.0808946	1	-		3824	8999.5	0.0808946	1	-		8252	8999.5	0.42236	1	-		4689	8999.5	0.122293	1	-
GO:0046697	decidualization	biological_process	26	26	0.0809046	1	-		8171.96	8999.5	0.21999	1	-		8005.23	8999.5	0.170458	1	-		7533.58	8999.5	0.0809046	1	-
GO:0032417	positive regulation of sodium:proton antiporter activity	biological_process	4	4	0.0809049	1	-		6171.5	8999.5	0.142124	1	-		5633	8999.5	0.0991308	1	-		5340	8999.5	0.0809049	1	-
GO:0060767	epithelial cell proliferation involved in prostate gland development	biological_process	11	11	0.0809133	1	-		10058.4	8999.5	0.758871	1	-		6791.91	8999.5	0.0809133	1	-		8534.45	8999.5	0.393423	1	-
GO:0005745	m-AAA complex	cellular_component	2	2	0.0809983	1	-		3825.5	8999.5	0.0809983	1	-		11328.5	8999.5	0.738423	1	-		7328.5	8999.5	0.328648	1	-
GO:1902689	negative regulation of NAD metabolic process	biological_process	3	3	0.0810727	1	-		6337.67	8999.5	0.190576	1	-		4793.67	8999.5	0.0810727	1	-		5101.33	8999.5	0.0981774	1	-
GO:1904024	negative regulation of glucose catabolic process to lactate via pyruvate	biological_process	3	3	0.0810727	1	-		6337.67	8999.5	0.190576	1	-		4793.67	8999.5	0.0810727	1	-		5101.33	8999.5	0.0981774	1	-
GO:1904355	positive regulation of telomere capping	biological_process	17	17	0.081114	1	-		7197.32	8999.5	0.081114	1	-		7759.35	8999.5	0.165652	1	-		7994.47	8999.5	0.218639	1	-
GO:0060290	transdifferentiation	biological_process	7	7	0.0811554	1	-		9211.43	8999.5	0.551432	1	-		6238	8999.5	0.0811554	1	-		7396.86	8999.5	0.21416	1	-
GO:0002316	follicular B cell differentiation	biological_process	4	4	0.0812059	1	-		11271.8	8999.5	0.813226	1	-		5357.5	8999.5	0.0812059	1	-		7512.88	8999.5	0.289533	1	-
GO:0090527	actin filament reorganization	biological_process	10	10	0.0812117	1	-		8917.4	8999.5	0.489522	1	-		6684.2	8999.5	0.0812117	1	-		7830.9	8999.5	0.244304	1	-
GO:0002573	myeloid leukocyte differentiation	biological_process	202	159	0.0812272	1	-		8705.83	8999.5	0.243415	1	-		8588.49	8999.5	0.142024	1	-		8455.58	8999.5	0.0812272	1	-
GO:1900115	extracellular regulation of signal transduction	biological_process	13	12	0.0812499	1	-		9793.77	8999.5	0.7187	1	-		6960.15	8999.5	0.0812499	1	-		8117.15	8999.5	0.279702	1	-
GO:1900116	extracellular negative regulation of signal transduction	biological_process	13	12	0.0812499	1	-		9793.77	8999.5	0.7187	1	-		6960.15	8999.5	0.0812499	1	-		8117.15	8999.5	0.279702	1	-
GO:0046007	negative regulation of activated T cell proliferation	biological_process	14	13	0.0812561	1	-		7022.54	8999.5	0.0812561	1	-		12121.9	8999.5	0.988257	1	-		9961.5	8999.5	0.764616	1	-
GO:0016517	interleukin-12 receptor activity	molecular_function	1	1	0.0812662	1	-		1746	8999.5	0.0812662	1	-		16579	8999.5	0.927488	1	-		7703	8999.5	0.402928	1	-
GO:0005834	heterotrimeric G-protein complex	cellular_component	32	26	0.08127	1	-		9392.19	8999.5	0.675151	1	-		7704.78	8999.5	0.08127	1	-		7931.97	8999.5	0.127548	1	-
GO:1905360	GTPase complex	cellular_component	32	26	0.08127	1	-		9392.19	8999.5	0.675151	1	-		7704.78	8999.5	0.08127	1	-		7931.97	8999.5	0.127548	1	-
GO:0120135	distal portion of axoneme	cellular_component	1	1	0.0813188	1	-		5375	8999.5	0.245365	1	-		1730	8999.5	0.0813188	1	-		1840	8999.5	0.084766	1	-
GO:0003988	acetyl-CoA C-acyltransferase activity	molecular_function	7	6	0.0813373	1	-		6671.71	8999.5	0.119362	1	-		6247.29	8999.5	0.0813373	1	-		6614.71	8999.5	0.113553	1	-
GO:0002139	stereocilia coupling link	cellular_component	7	7	0.0813616	1	-		9268.43	8999.5	0.559001	1	-		6243	8999.5	0.0813616	1	-		7610.57	8999.5	0.24375	1	-
GO:0005153	interleukin-8 receptor binding	molecular_function	3	3	0.0813733	1	-		6775.5	8999.5	0.229842	1	-		4795	8999.5	0.0813733	1	-		5284	8999.5	0.108364	1	-
GO:0043984	histone H4-K16 acetylation	biological_process	19	18	0.0814863	1	-		7669.5	8999.5	0.139138	1	-		7841.74	8999.5	0.169645	1	-		7303.87	8999.5	0.0814863	1	-
GO:0060561	apoptotic process involved in morphogenesis	biological_process	24	22	0.0815129	1	-		7697.23	8999.5	0.116919	1	-		7498.17	8999.5	0.0815129	1	-		7936.21	8999.5	0.166697	1	-
GO:1903265	positive regulation of tumor necrosis factor-mediated signaling pathway	biological_process	11	9	0.0815259	1	-		8247.18	8999.5	0.32449	1	-		7100.82	8999.5	0.114221	1	-		6785.55	8999.5	0.0815259	1	-
GO:0070071	proton-transporting two-sector ATPase complex assembly	biological_process	15	14	0.0815273	1	-		7092.93	8999.5	0.0815273	1	-		9591.07	8999.5	0.67536	1	-		9756.53	8999.5	0.722918	1	-
GO:0001525	angiogenesis	biological_process	499	303	0.0815328	1	-		8638.83	8999.5	0.0815328	1	-		8862.48	8999.5	0.305441	1	-		8646.59	8999.5	0.08236	1	-
GO:0008242	omega peptidase activity	molecular_function	102	85	0.0815344	1	-		8939.68	8999.5	0.460915	1	-		8626.28	8999.5	0.239181	1	-		8272.77	8999.5	0.0815344	1	-
GO:1903978	regulation of microglial cell activation	biological_process	17	17	0.0815804	1	-		8143.71	8999.5	0.260597	1	-		7456.32	8999.5	0.114057	1	-		7200.18	8999.5	0.0815804	1	-
GO:0046811	histone deacetylase inhibitor activity	molecular_function	1	1	0.081604	1	-		2874	8999.5	0.119412	1	-		2720	8999.5	0.113898	1	-		1760	8999.5	0.081604	1	-
GO:0060020	Bergmann glial cell differentiation	biological_process	9	9	0.0816111	1	-		8223.78	8999.5	0.333823	1	-		6890.67	8999.5	0.113835	1	-		6559.89	8999.5	0.0816111	1	-
GO:0035336	long-chain fatty-acyl-CoA metabolic process	biological_process	25	25	0.0816295	1	-		7512	8999.5	0.0816295	1	-		8667.92	8999.5	0.380788	1	-		7522.36	8999.5	0.082192	1	-
GO:0008441	3'(2'),5'-bisphosphate nucleotidase activity	molecular_function	2	2	0.0816533	1	-		9111	8999.5	0.513192	1	-		3859.5	8999.5	0.0816533	1	-		7748	8999.5	0.368928	1	-
GO:0060260	regulation of transcription initiation from RNA polymerase II promoter	biological_process	32	30	0.0816542	1	-		8892.5	8999.5	0.470494	1	-		7699.59	8999.5	0.0816542	1	-		7916.19	8999.5	0.126251	1	-
GO:0070926	regulation of ATP:ADP antiporter activity	biological_process	1	1	0.0816624	1	-		1733	8999.5	0.0816624	1	-		4551	8999.5	0.197153	1	-		1983	8999.5	0.0891396	1	-
GO:1905636	positive regulation of RNA polymerase II regulatory region sequence-specific DNA binding	biological_process	3	3	0.0816783	1	-		6465.67	8999.5	0.202008	1	-		4791.33	8999.5	0.0816783	1	-		4890.33	8999.5	0.0865496	1	-
GO:2000116	regulation of cysteine-type endopeptidase activity	biological_process	225	175	0.081731	1	-		9096.48	8999.5	0.655539	1	-		8499.48	8999.5	0.081731	1	-		8937.85	8999.5	0.468129	1	-
GO:2001238	positive regulation of extrinsic apoptotic signaling pathway	biological_process	46	43	0.0817623	1	-		8510.87	8999.5	0.278801	1	-		7913.99	8999.5	0.0817623	1	-		8089.03	8999.5	0.125225	1	-
GO:0090177	establishment of planar polarity involved in neural tube closure	biological_process	12	12	0.0817816	1	-		9445.42	8999.5	0.627211	1	-		6889	8999.5	0.0817816	1	-		7644.83	8999.5	0.190701	1	-
GO:1904398	positive regulation of neuromuscular junction development	biological_process	2	2	0.0818158	1	-		11185	8999.5	0.726978	1	-		3851.5	8999.5	0.0818158	1	-		7481	8999.5	0.343643	1	-
GO:0042440	pigment metabolic process	biological_process	84	70	0.0818181	1	-		8532.89	8999.5	0.224368	1	-		8342.23	8999.5	0.130937	1	-		8175.98	8999.5	0.0818181	1	-
GO:2000171	negative regulation of dendrite development	biological_process	6	6	0.0818204	1	-		6017.33	8999.5	0.0818204	1	-		8807.83	8999.5	0.468562	1	-		6732.17	8999.5	0.145795	1	-
GO:0045780	positive regulation of bone resorption	biological_process	19	19	0.0818484	1	-		7698.11	8999.5	0.144692	1	-		7349.16	8999.5	0.0859913	1	-		7309.47	8999.5	0.0818484	1	-
GO:1902175	regulation of oxidative stress-induced intrinsic apoptotic signaling pathway	biological_process	28	26	0.0819023	1	-		8319.07	8999.5	0.257542	1	-		7609.68	8999.5	0.0819023	1	-		7706.46	8999.5	0.101359	1	-
GO:1990769	proximal neuron projection	cellular_component	4	4	0.0819105	1	-		8183.25	8999.5	0.382067	1	-		5365.25	8999.5	0.0819105	1	-		5962	8999.5	0.123742	1	-
GO:0036094	small molecule binding	molecular_function	2429	512	0.0819126	1	-		8920.26	8999.5	0.239359	1	-		8853.53	8999.5	0.0819126	1	-		8895.37	8999.5	0.174362	1	-
GO:0016418	S-acetyltransferase activity	molecular_function	2	2	0.0819147	1	-		7507.5	8999.5	0.344322	1	-		3868.5	8999.5	0.0819147	1	-		5154.5	8999.5	0.148377	1	-
GO:0051895	negative regulation of focal adhesion assembly	biological_process	18	18	0.0819162	1	-		7704.56	8999.5	0.153112	1	-		7884.56	8999.5	0.186292	1	-		7261.67	8999.5	0.0819162	1	-
GO:0150118	negative regulation of cell-substrate junction organization	biological_process	18	18	0.0819162	1	-		7704.56	8999.5	0.153112	1	-		7884.56	8999.5	0.186292	1	-		7261.67	8999.5	0.0819162	1	-
GO:0090282	positive regulation of transcription involved in G2/M transition of mitotic cell cycle	biological_process	1	1	0.0819495	1	-		2121	8999.5	0.093751	1	-		3215	8999.5	0.134244	1	-		1745	8999.5	0.0819495	1	-
GO:0002833	positive regulation of response to biotic stimulus	biological_process	162	113	0.0819557	1	-		8428.92	8999.5	0.0959632	1	-		8498.92	8999.5	0.11896	1	-		8399.5	8999.5	0.0819557	1	-
GO:0098800	inner mitochondrial membrane protein complex	cellular_component	136	110	0.0820193	1	-		8356.21	8999.5	0.0820193	1	-		8682.36	8999.5	0.246993	1	-		8520.15	8999.5	0.15125	1	-
GO:2000344	positive regulation of acrosome reaction	biological_process	12	11	0.0820491	1	-		9091.33	8999.5	0.537204	1	-		6889.5	8999.5	0.0820491	1	-		7407.17	8999.5	0.149913	1	-
GO:0034724	DNA replication-independent nucleosome organization	biological_process	27	21	0.0820527	1	-		8330	8999.5	0.261197	1	-		7585.41	8999.5	0.0820527	1	-		7976.59	8999.5	0.160933	1	-
GO:0007063	regulation of sister chromatid cohesion	biological_process	21	21	0.0820754	1	-		9414.6	8999.5	0.656088	1	-		7401.24	8999.5	0.0820754	1	-		8150.17	8999.5	0.236604	1	-
GO:0010758	regulation of macrophage chemotaxis	biological_process	27	23	0.0820773	1	-		7990.3	8999.5	0.165663	1	-		7920.83	8999.5	0.144731	1	-		7581.56	8999.5	0.0820773	1	-
GO:0032135	DNA insertion or deletion binding	molecular_function	6	5	0.0821004	1	-		6039.17	8999.5	0.0821004	1	-		8157	8999.5	0.347327	1	-		7365.5	8999.5	0.222656	1	-
GO:0004467	long-chain fatty acid-CoA ligase activity	molecular_function	15	15	0.0821059	1	-		7495.53	8999.5	0.132844	1	-		8044.93	8999.5	0.24007	1	-		7126.67	8999.5	0.0821059	1	-
GO:0015807	L-amino acid transport	biological_process	66	57	0.0821309	1	-		8073.13	8999.5	0.0821309	1	-		9815.93	8999.5	0.905462	1	-		8950.72	8999.5	0.492472	1	-
GO:0010070	zygote asymmetric cell division	biological_process	1	1	0.0821414	1	-		1750	8999.5	0.0821414	1	-		5962	8999.5	0.280878	1	-		2973	8999.5	0.123941	1	-
GO:0009183	purine deoxyribonucleoside diphosphate biosynthetic process	biological_process	2	2	0.0821774	1	-		8805	8999.5	0.480392	1	-		3855.5	8999.5	0.0821774	1	-		6571	8999.5	0.257137	1	-
GO:0003408	optic cup formation involved in camera-type eye development	biological_process	2	2	0.082268	1	-		3858.5	8999.5	0.082268	1	-		4687	8999.5	0.120997	1	-		4344.5	8999.5	0.10405	1	-
GO:0031004	potassium ion-transporting ATPase complex	cellular_component	3	2	0.0822976	1	-		4792.33	8999.5	0.0822976	1	-		6030.67	8999.5	0.162292	1	-		5461.67	8999.5	0.120796	1	-
GO:0005310	dicarboxylic acid transmembrane transporter activity	molecular_function	29	27	0.0823521	1	-		7647.74	8999.5	0.0823521	1	-		9177.81	8999.5	0.578163	1	-		8546.48	8999.5	0.325321	1	-
GO:0010614	negative regulation of cardiac muscle hypertrophy	biological_process	26	26	0.0823551	1	-		8097.63	8999.5	0.197677	1	-		7561.15	8999.5	0.0823551	1	-		8126.46	8999.5	0.206243	1	-
GO:0051668	localization within membrane	biological_process	626	307	0.0823645	1	-		8734.12	8999.5	0.134849	1	-		8694.7	8999.5	0.0823645	1	-		8697.14	8999.5	0.0943642	1	-
GO:0071314	cellular response to cocaine	biological_process	9	9	0.0823997	1	-		6551	8999.5	0.0823997	1	-		9093.11	8999.5	0.528257	1	-		6874.22	8999.5	0.114924	1	-
GO:0098912	membrane depolarization during atrial cardiac muscle cell action potential	biological_process	3	3	0.0824353	1	-		4793.33	8999.5	0.0824353	1	-		10325.7	8999.5	0.672737	1	-		7667	8999.5	0.332912	1	-
GO:0045620	negative regulation of lymphocyte differentiation	biological_process	51	46	0.0824598	1	-		8772.32	8999.5	0.400415	1	-		8506.43	8999.5	0.257762	1	-		7954.77	8999.5	0.0824598	1	-
GO:0005778	peroxisomal membrane	cellular_component	65	61	0.0825011	1	-		8753.22	8999.5	0.365765	1	-		8093.1	8999.5	0.0825011	1	-		8170.98	8999.5	0.105327	1	-
GO:0031903	microbody membrane	cellular_component	65	61	0.0825011	1	-		8753.22	8999.5	0.365765	1	-		8093.1	8999.5	0.0825011	1	-		8170.98	8999.5	0.105327	1	-
GO:0005008	hepatocyte growth factor-activated receptor activity	molecular_function	1	1	0.0825926	1	-		5365	8999.5	0.243355	1	-		1775	8999.5	0.0825926	1	-		2170	8999.5	0.0944117	1	-
GO:0050560	aspartate-tRNA(Asn) ligase activity	molecular_function	1	1	0.0825926	1	-		1790	8999.5	0.0825926	1	-		14831	8999.5	0.869565	1	-		5905	8999.5	0.276917	1	-
GO:0090130	tissue migration	biological_process	298	217	0.0825973	1	-		8545.73	8999.5	0.0825973	1	-		8911.67	8999.5	0.411083	1	-		8619.87	8999.5	0.123387	1	-
GO:0003308	negative regulation of Wnt signaling pathway involved in heart development	biological_process	7	7	0.0826038	1	-		6226.86	8999.5	0.0826038	1	-		10062.9	8999.5	0.711552	1	-		8185.71	8999.5	0.348566	1	-
GO:0051685	maintenance of ER location	biological_process	1	1	0.0826225	1	-		2065	8999.5	0.0918579	1	-		2521	8999.5	0.107385	1	-		1768	8999.5	0.0826225	1	-
GO:0046639	negative regulation of alpha-beta T cell differentiation	biological_process	26	25	0.0826986	1	-		9017.38	8999.5	0.524151	1	-		7679.77	8999.5	0.101102	1	-		7550.37	8999.5	0.0826986	1	-
GO:0061564	axon development	biological_process	461	288	0.0827655	1	-		9072.1	8999.5	0.680921	1	-		8647.35	8999.5	0.0827655	1	-		8840.43	8999.5	0.302616	1	-
GO:0051654	establishment of mitochondrion localization	biological_process	29	28	0.0828105	1	-		9154.76	8999.5	0.581271	1	-		7644.31	8999.5	0.0828105	1	-		7811.62	8999.5	0.11562	1	-
GO:0098880	maintenance of postsynaptic specialization structure	biological_process	5	4	0.082838	1	-		7365.8	8999.5	0.246278	1	-		5745	8999.5	0.082838	1	-		6030.6	8999.5	0.103268	1	-
GO:1903237	negative regulation of leukocyte tethering or rolling	biological_process	3	3	0.0828809	1	-		4812.33	8999.5	0.0828809	1	-		9387.33	8999.5	0.554251	1	-		6179	8999.5	0.176344	1	-
GO:1902766	skeletal muscle satellite cell migration	biological_process	2	2	0.0828815	1	-		3865	8999.5	0.0828815	1	-		6643.5	8999.5	0.262994	1	-		4893	8999.5	0.133977	1	-
GO:0035393	chemokine (C-X-C motif) ligand 9 production	biological_process	1	1	0.0830089	1	-		1779	8999.5	0.0830089	1	-		13573	8999.5	0.811571	1	-		6374	8999.5	0.309712	1	-
GO:0035394	regulation of chemokine (C-X-C motif) ligand 9 production	biological_process	1	1	0.0830089	1	-		1779	8999.5	0.0830089	1	-		13573	8999.5	0.811571	1	-		6374	8999.5	0.309712	1	-
GO:0035395	negative regulation of chemokine (C-X-C motif) ligand 9 production	biological_process	1	1	0.0830089	1	-		1779	8999.5	0.0830089	1	-		13573	8999.5	0.811571	1	-		6374	8999.5	0.309712	1	-
GO:1901857	positive regulation of cellular respiration	biological_process	14	12	0.083036	1	-		9932.79	8999.5	0.75994	1	-		7052.86	8999.5	0.083036	1	-		8566.21	8999.5	0.389739	1	-
GO:0071902	positive regulation of protein serine/threonine kinase activity	biological_process	196	150	0.0830601	1	-		8445.15	8999.5	0.0830601	1	-		9017.27	8999.5	0.541723	1	-		8737.01	8999.5	0.269231	1	-
GO:0060847	endothelial cell fate specification	biological_process	4	4	0.0830622	1	-		10577.5	8999.5	0.73269	1	-		5382.75	8999.5	0.0830622	1	-		7035	8999.5	0.229938	1	-
GO:0045912	negative regulation of carbohydrate metabolic process	biological_process	48	47	0.0830631	1	-		8093.14	8999.5	0.123511	1	-		7942.02	8999.5	0.0830631	1	-		8182.34	8999.5	0.147713	1	-
GO:0010824	regulation of centrosome duplication	biological_process	45	43	0.0830631	1	-		7891.61	8999.5	0.0830631	1	-		8762.98	8999.5	0.391444	1	-		8461.53	8999.5	0.258841	1	-
GO:0021999	neural plate anterior/posterior regionalization	biological_process	3	3	0.0830858	1	-		10674.3	8999.5	0.717209	1	-		4817	8999.5	0.0830858	1	-		8126.67	8999.5	0.391865	1	-
GO:0002162	dystroglycan binding	molecular_function	11	10	0.0830858	1	-		7307.64	8999.5	0.141529	1	-		7080.32	8999.5	0.111237	1	-		6822.73	8999.5	0.0830858	1	-
GO:0036482	neuron intrinsic apoptotic signaling pathway in response to hydrogen peroxide	biological_process	2	2	0.0830867	1	-		7372.5	8999.5	0.334848	1	-		3896.5	8999.5	0.0830867	1	-		4771	8999.5	0.126704	1	-
GO:1903383	regulation of hydrogen peroxide-induced neuron intrinsic apoptotic signaling pathway	biological_process	2	2	0.0830867	1	-		7372.5	8999.5	0.334848	1	-		3896.5	8999.5	0.0830867	1	-		4771	8999.5	0.126704	1	-
GO:1903384	negative regulation of hydrogen peroxide-induced neuron intrinsic apoptotic signaling pathway	biological_process	2	2	0.0830867	1	-		7372.5	8999.5	0.334848	1	-		3896.5	8999.5	0.0830867	1	-		4771	8999.5	0.126704	1	-
GO:0061880	regulation of anterograde axonal transport of mitochondrion	biological_process	1	1	0.0831058	1	-		4204	8999.5	0.18028	1	-		1786	8999.5	0.0831058	1	-		1809	8999.5	0.0837534	1	-
GO:0061881	positive regulation of anterograde axonal transport of mitochondrion	biological_process	1	1	0.0831058	1	-		4204	8999.5	0.18028	1	-		1786	8999.5	0.0831058	1	-		1809	8999.5	0.0837534	1	-
GO:0018963	phthalate metabolic process	biological_process	2	2	0.0831324	1	-		3871.5	8999.5	0.0831324	1	-		8882	8999.5	0.490148	1	-		5634	8999.5	0.182973	1	-
GO:0034446	substrate adhesion-dependent cell spreading	biological_process	108	93	0.0831451	1	-		8355.53	8999.5	0.11233	1	-		8286.54	8999.5	0.0831451	1	-		8391.54	8999.5	0.12446	1	-
GO:0046825	regulation of protein export from nucleus	biological_process	29	29	0.0831582	1	-		8041.59	8999.5	0.170848	1	-		8475.47	8999.5	0.298683	1	-		7636.31	8999.5	0.0831582	1	-
GO:0071897	DNA biosynthetic process	biological_process	173	135	0.0831751	1	-		8413.44	8999.5	0.0831751	1	-		9037.09	8999.5	0.557706	1	-		8871.48	8999.5	0.405623	1	-
GO:0070584	mitochondrion morphogenesis	biological_process	21	19	0.0831775	1	-		8251.29	8999.5	0.266532	1	-		7405.86	8999.5	0.0831775	1	-		7420.55	8999.5	0.0867576	1	-
GO:0061187	regulation of ribosomal DNA heterochromatin assembly	biological_process	2	2	0.0831781	1	-		3878.5	8999.5	0.0831781	1	-		4878	8999.5	0.131702	1	-		3950.5	8999.5	0.0859772	1	-
GO:0061188	negative regulation of ribosomal DNA heterochromatin assembly	biological_process	2	2	0.0831781	1	-		3878.5	8999.5	0.0831781	1	-		4878	8999.5	0.131702	1	-		3950.5	8999.5	0.0859772	1	-
GO:0033860	regulation of NAD(P)H oxidase activity	biological_process	11	11	0.0832187	1	-		6789.36	8999.5	0.0832187	1	-		7932.18	8999.5	0.251492	1	-		7128.73	8999.5	0.120461	1	-
GO:0021526	medial motor column neuron differentiation	biological_process	2	2	0.0832466	1	-		3883.5	8999.5	0.0832466	1	-		11470.5	8999.5	0.750077	1	-		9082.5	8999.5	0.512173	1	-
GO:0004564	beta-fructofuranosidase activity	molecular_function	1	1	0.08334	1	-		2465	8999.5	0.104339	1	-		2123	8999.5	0.0932172	1	-		1819	8999.5	0.08334	1	-
GO:0004574	oligo-1,6-glucosidase activity	molecular_function	1	1	0.08334	1	-		2465	8999.5	0.104339	1	-		2123	8999.5	0.0932172	1	-		1819	8999.5	0.08334	1	-
GO:0004575	sucrose alpha-glucosidase activity	molecular_function	1	1	0.08334	1	-		2465	8999.5	0.104339	1	-		2123	8999.5	0.0932172	1	-		1819	8999.5	0.08334	1	-
GO:0005802	trans-Golgi network	cellular_component	254	176	0.0833596	1	-		8526.45	8999.5	0.0833596	1	-		8826.87	8999.5	0.310522	1	-		8601.75	8999.5	0.121794	1	-
GO:0070145	mitochondrial asparaginyl-tRNA aminoacylation	biological_process	1	1	0.0833644	1	-		1790	8999.5	0.0833644	1	-		14831	8999.5	0.870044	1	-		5905	8999.5	0.277898	1	-
GO:0002370	natural killer cell cytokine production	biological_process	9	7	0.083399	1	-		6576.11	8999.5	0.083399	1	-		7366.11	8999.5	0.175457	1	-		6919.56	8999.5	0.117413	1	-
GO:0002727	regulation of natural killer cell cytokine production	biological_process	9	7	0.083399	1	-		6576.11	8999.5	0.083399	1	-		7366.11	8999.5	0.175457	1	-		6919.56	8999.5	0.117413	1	-
GO:0046332	SMAD binding	molecular_function	78	65	0.0834195	1	-		8470.42	8999.5	0.187701	1	-		8639.72	8999.5	0.276268	1	-		8175.84	8999.5	0.0834195	1	-
GO:0051083	'de novo' cotranslational protein folding	biological_process	2	2	0.0834297	1	-		3877.5	8999.5	0.0834297	1	-		10209.5	8999.5	0.632627	1	-		6960.5	8999.5	0.29404	1	-
GO:0060683	regulation of branching involved in salivary gland morphogenesis by epithelial-mesenchymal signaling	biological_process	1	1	0.0834615	1	-		1793	8999.5	0.0834615	1	-		4485	8999.5	0.193542	1	-		2517	8999.5	0.106879	1	-
GO:0000825	inositol tetrakisphosphate 6-kinase activity	molecular_function	2	2	0.0835185	1	-		4947	8999.5	0.135874	1	-		6785.5	8999.5	0.273918	1	-		3917	8999.5	0.0835185	1	-
GO:0051765	inositol tetrakisphosphate kinase activity	molecular_function	2	2	0.0835185	1	-		4947	8999.5	0.135874	1	-		6785.5	8999.5	0.273918	1	-		3917	8999.5	0.0835185	1	-
GO:0036464	cytoplasmic ribonucleoprotein granule	cellular_component	231	161	0.083585	1	-		8761.35	8999.5	0.265713	1	-		8548.62	8999.5	0.0985535	1	-		8509.39	8999.5	0.083585	1	-
GO:0061986	negative regulation of transcription by glucose	biological_process	1	1	0.0835911	1	-		1797	8999.5	0.0835911	1	-		7789	8999.5	0.409651	1	-		4139	8999.5	0.176754	1	-
GO:0061987	negative regulation of transcription from RNA polymerase II promoter by glucose	biological_process	1	1	0.0835911	1	-		1797	8999.5	0.0835911	1	-		7789	8999.5	0.409651	1	-		4139	8999.5	0.176754	1	-
GO:2000970	regulation of detection of glucose	biological_process	1	1	0.0835911	1	-		1797	8999.5	0.0835911	1	-		7789	8999.5	0.409651	1	-		4139	8999.5	0.176754	1	-
GO:2000971	negative regulation of detection of glucose	biological_process	1	1	0.0835911	1	-		1797	8999.5	0.0835911	1	-		7789	8999.5	0.409651	1	-		4139	8999.5	0.176754	1	-
GO:0035251	UDP-glucosyltransferase activity	molecular_function	11	11	0.0836419	1	-		6827.82	8999.5	0.0836419	1	-		7404.36	8999.5	0.156119	1	-		7791.18	8999.5	0.222579	1	-
GO:0032281	AMPA glutamate receptor complex	cellular_component	26	23	0.0836494	1	-		8677.35	8999.5	0.387474	1	-		7888.38	8999.5	0.140571	1	-		7569.52	8999.5	0.0836494	1	-
GO:0009260	ribonucleotide biosynthetic process	biological_process	173	128	0.0836627	1	-		8550.17	8999.5	0.148613	1	-		8564.79	8999.5	0.145957	1	-		8423.36	8999.5	0.0836627	1	-
GO:0106140	P-TEFb complex binding	molecular_function	4	4	0.083689	1	-		7588.5	8999.5	0.294756	1	-		5410	8999.5	0.083689	1	-		6098	8999.5	0.13262	1	-
GO:1905940	negative regulation of gonad development	biological_process	4	4	0.0837096	1	-		6923.5	8999.5	0.217542	1	-		5507.62	8999.5	0.0908331	1	-		5385.5	8999.5	0.0837096	1	-
GO:0051799	negative regulation of hair follicle development	biological_process	5	5	0.0837784	1	-		6519	8999.5	0.147006	1	-		7399.8	8999.5	0.248994	1	-		5764	8999.5	0.0837784	1	-
GO:0045016	mitochondrial magnesium ion transmembrane transport	biological_process	1	1	0.0838509	1	-		1805	8999.5	0.0838509	1	-		8465.5	8999.5	0.460747	1	-		3527	8999.5	0.147541	1	-
GO:0060300	regulation of cytokine activity	biological_process	3	3	0.0838808	1	-		10573	8999.5	0.704801	1	-		4835.5	8999.5	0.0838808	1	-		8033.33	8999.5	0.37859	1	-
GO:0000132	establishment of mitotic spindle orientation	biological_process	30	28	0.0838819	1	-		7659.27	8999.5	0.0838819	1	-		7973.3	8999.5	0.144177	1	-		8232.88	8999.5	0.218758	1	-
GO:0046174	polyol catabolic process	biological_process	26	26	0.0839782	1	-		8138.88	8999.5	0.208792	1	-		7578.62	8999.5	0.0839782	1	-		7746.88	8999.5	0.114436	1	-
GO:0098885	modification of postsynaptic actin cytoskeleton	biological_process	10	9	0.0839869	1	-		8951.8	8999.5	0.497377	1	-		6723.5	8999.5	0.0839869	1	-		6949.3	8999.5	0.109308	1	-
GO:0060596	mammary placode formation	biological_process	3	3	0.0840217	1	-		4832.33	8999.5	0.0840217	1	-		13080	8999.5	0.914464	1	-		7861.67	8999.5	0.358104	1	-
GO:0002093	auditory receptor cell morphogenesis	biological_process	16	16	0.0840425	1	-		8260.62	8999.5	0.295823	1	-		7186.25	8999.5	0.0840425	1	-		7446.12	8999.5	0.121054	1	-
GO:0033116	endoplasmic reticulum-Golgi intermediate compartment membrane	cellular_component	74	61	0.0841159	1	-		8393.47	8999.5	0.167381	1	-		8156.26	8999.5	0.0841159	1	-		8206.51	8999.5	0.100527	1	-
GO:0035887	aortic smooth muscle cell differentiation	biological_process	2	2	0.0841187	1	-		3902.5	8999.5	0.0841187	1	-		9045.5	8999.5	0.507769	1	-		4207.5	8999.5	0.0976226	1	-
GO:1904829	regulation of aortic smooth muscle cell differentiation	biological_process	2	2	0.0841187	1	-		3902.5	8999.5	0.0841187	1	-		9045.5	8999.5	0.507769	1	-		4207.5	8999.5	0.0976226	1	-
GO:1904831	positive regulation of aortic smooth muscle cell differentiation	biological_process	2	2	0.0841187	1	-		3902.5	8999.5	0.0841187	1	-		9045.5	8999.5	0.507769	1	-		4207.5	8999.5	0.0976226	1	-
GO:0047224	acetylgalactosaminyl-O-glycosyl-glycoprotein beta-1,3-N-acetylglucosaminyltransferase activity	molecular_function	1	1	0.0841239	1	-		1843	8999.5	0.0841239	1	-		9447	8999.5	0.535968	1	-		4003	8999.5	0.168508	1	-
GO:0106327	acetylgalactosaminyl-O-glycosyl-threonyl-glycoprotein beta-1,3-N-acetylglucosaminyltransferase activity	molecular_function	1	1	0.0841239	1	-		1843	8999.5	0.0841239	1	-		9447	8999.5	0.535968	1	-		4003	8999.5	0.168508	1	-
GO:0106328	acetylgalactosaminyl-O-glycosyl-seryl-glycoprotein beta-1,3-N-acetylglucosaminyltransferase activity	molecular_function	1	1	0.0841239	1	-		1843	8999.5	0.0841239	1	-		9447	8999.5	0.535968	1	-		4003	8999.5	0.168508	1	-
GO:0000315	organellar large ribosomal subunit	cellular_component	53	46	0.0841578	1	-		8780.95	8999.5	0.392519	1	-		8648.82	8999.5	0.318071	1	-		7995.84	8999.5	0.0841578	1	-
GO:0005762	mitochondrial large ribosomal subunit	cellular_component	53	46	0.0841578	1	-		8780.95	8999.5	0.392519	1	-		8648.82	8999.5	0.318071	1	-		7995.84	8999.5	0.0841578	1	-
GO:0035493	SNARE complex assembly	biological_process	15	14	0.0841647	1	-		8637.93	8999.5	0.406396	1	-		7132.2	8999.5	0.0841647	1	-		7876.67	8999.5	0.208558	1	-
GO:1903444	negative regulation of brown fat cell differentiation	biological_process	2	2	0.0841648	1	-		3905	8999.5	0.0841648	1	-		11925	8999.5	0.790237	1	-		7797.5	8999.5	0.377082	1	-
GO:0005832	chaperonin-containing T-complex	cellular_component	10	10	0.0841906	1	-		6712.5	8999.5	0.0841906	1	-		8147.9	8999.5	0.304905	1	-		6996.2	8999.5	0.113602	1	-
GO:0002253	activation of immune response	biological_process	294	179	0.084202	1	-		8819.75	8999.5	0.320922	1	-		8564.68	8999.5	0.084202	1	-		8770.2	8999.5	0.25885	1	-
GO:1902931	negative regulation of alcohol biosynthetic process	biological_process	13	13	0.0842273	1	-		6984.04	8999.5	0.0842273	1	-		8332.46	8999.5	0.328153	1	-		8029.38	8999.5	0.257314	1	-
GO:0070267	oncosis	biological_process	1	1	0.0842416	1	-		15395	8999.5	0.892459	1	-		1823	8999.5	0.0842416	1	-		5719	8999.5	0.266064	1	-
GO:0002011	morphogenesis of an epithelial sheet	biological_process	55	49	0.084247	1	-		7995.05	8999.5	0.084247	1	-		8904.24	8999.5	0.458588	1	-		8818.35	8999.5	0.41756	1	-
GO:0008614	pyridoxine metabolic process	biological_process	2	2	0.0842801	1	-		9553.5	8999.5	0.564459	1	-		3932	8999.5	0.0842801	1	-		4600.5	8999.5	0.117344	1	-
GO:0008615	pyridoxine biosynthetic process	biological_process	2	2	0.0842801	1	-		9553.5	8999.5	0.564459	1	-		3932	8999.5	0.0842801	1	-		4600.5	8999.5	0.117344	1	-
GO:0034677	integrin alpha7-beta1 complex	cellular_component	1	1	0.0843022	1	-		1825	8999.5	0.0843022	1	-		11480	8999.5	0.684688	1	-		8314	8999.5	0.450459	1	-
GO:0003723	RNA binding	molecular_function	1611	473	0.0843025	1	-		8954.7	8999.5	0.388481	1	-		8847.46	8999.5	0.12354	1	-		8817.97	8999.5	0.0843025	1	-
GO:1990144	intrinsic apoptotic signaling pathway in response to hypoxia	biological_process	7	7	0.0843427	1	-		7828.71	8999.5	0.284106	1	-		6278.29	8999.5	0.0843427	1	-		8049.14	8999.5	0.319716	1	-
GO:0019776	Atg8 ligase activity	molecular_function	1	1	0.0843444	1	-		1850	8999.5	0.0843444	1	-		17916	8999.5	0.956914	1	-		13485	8999.5	0.807236	1	-
GO:0005903	brush border	cellular_component	105	91	0.0843909	1	-		8440.73	8999.5	0.145109	1	-		8572.44	8999.5	0.206514	1	-		8282.12	8999.5	0.0843909	1	-
GO:1905794	response to puromycin	biological_process	1	1	0.0844375	1	-		1824	8999.5	0.0844375	1	-		3716	8999.5	0.156778	1	-		1997	8999.5	0.089617	1	-
GO:1905795	cellular response to puromycin	biological_process	1	1	0.0844375	1	-		1824	8999.5	0.0844375	1	-		3716	8999.5	0.156778	1	-		1997	8999.5	0.089617	1	-
GO:0061656	SUMO conjugating enzyme activity	molecular_function	1	1	0.084439	1	-		6348	8999.5	0.305991	1	-		1838	8999.5	0.084439	1	-		3010	8999.5	0.124692	1	-
GO:0051943	positive regulation of amino acid uptake involved in synaptic transmission	biological_process	1	1	0.0844702	1	-		1825	8999.5	0.0844702	1	-		11480	8999.5	0.686931	1	-		8314	8999.5	0.451751	1	-
GO:0051951	positive regulation of glutamate uptake involved in transmission of nerve impulse	biological_process	1	1	0.0844702	1	-		1825	8999.5	0.0844702	1	-		11480	8999.5	0.686931	1	-		8314	8999.5	0.451751	1	-
GO:0150103	reactive gliosis	biological_process	1	1	0.0844702	1	-		1825	8999.5	0.0844702	1	-		11480	8999.5	0.686931	1	-		8314	8999.5	0.451751	1	-
GO:0034165	positive regulation of toll-like receptor 9 signaling pathway	biological_process	5	5	0.084478	1	-		11646.8	8999.5	0.874846	1	-		5784.8	8999.5	0.084478	1	-		7848.2	8999.5	0.314972	1	-
GO:0010923	negative regulation of phosphatase activity	biological_process	35	33	0.0845366	1	-		9106.6	8999.5	0.567209	1	-		7769.61	8999.5	0.0845366	1	-		8553.03	8999.5	0.317557	1	-
GO:0005898	interleukin-13 receptor complex	cellular_component	1	1	0.0845493	1	-		8316	8999.5	0.451012	1	-		1837	8999.5	0.0845493	1	-		2819	8999.5	0.118214	1	-
GO:0004654	polyribonucleotide nucleotidyltransferase activity	molecular_function	1	1	0.0845653	1	-		15329	8999.5	0.88906	1	-		1842	8999.5	0.0845653	1	-		4579	8999.5	0.197768	1	-
GO:1990356	sumoylated E2 ligase complex	cellular_component	1	1	0.0845802	1	-		6348	8999.5	0.308115	1	-		1838	8999.5	0.0845802	1	-		3010	8999.5	0.125474	1	-
GO:0016540	protein autoprocessing	biological_process	25	22	0.0846022	1	-		9045.48	8999.5	0.533904	1	-		7551.68	8999.5	0.0846022	1	-		7810.48	8999.5	0.133814	1	-
GO:1904674	positive regulation of somatic stem cell population maintenance	biological_process	2	2	0.0846036	1	-		3910	8999.5	0.0846036	1	-		9461.5	8999.5	0.552327	1	-		6569	8999.5	0.258824	1	-
GO:0007626	locomotory behavior	biological_process	178	147	0.084613	1	-		9425.32	8999.5	0.886233	1	-		8447.22	8999.5	0.084613	1	-		8885.73	8999.5	0.420736	1	-
GO:0001815	positive regulation of antibody-dependent cellular cytotoxicity	biological_process	1	1	0.0846337	1	-		13937	8999.5	0.831337	1	-		1836	8999.5	0.0846337	1	-		5200	8999.5	0.234031	1	-
GO:0046498	S-adenosylhomocysteine metabolic process	biological_process	3	3	0.0846437	1	-		11994.7	8999.5	0.845075	1	-		4844.33	8999.5	0.0846437	1	-		8263.33	8999.5	0.409288	1	-
GO:1903182	regulation of SUMO transferase activity	biological_process	1	1	0.0846992	1	-		6348	8999.5	0.308448	1	-		1838	8999.5	0.0846992	1	-		3010	8999.5	0.125415	1	-
GO:1903755	positive regulation of SUMO transferase activity	biological_process	1	1	0.0846992	1	-		6348	8999.5	0.308448	1	-		1838	8999.5	0.0846992	1	-		3010	8999.5	0.125415	1	-
GO:0048496	maintenance of animal organ identity	biological_process	5	5	0.0847414	1	-		9741.4	8999.5	0.631733	1	-		5786.4	8999.5	0.0847414	1	-		6751.2	8999.5	0.17013	1	-
GO:0050254	rhodopsin kinase activity	molecular_function	3	3	0.0847563	1	-		8868.67	8999.5	0.483481	1	-		4870.33	8999.5	0.0847563	1	-		7303.33	8999.5	0.287666	1	-
GO:0036494	positive regulation of translation initiation in response to endoplasmic reticulum stress	biological_process	1	1	0.0847647	1	-		1835	8999.5	0.0847647	1	-		2866	8999.5	0.120224	1	-		2085	8999.5	0.0924858	1	-
GO:0071346	cellular response to interferon-gamma	biological_process	113	77	0.0847847	1	-		8287.34	8999.5	0.0847847	1	-		9284.88	8999.5	0.736334	1	-		8466.34	8999.5	0.15431	1	-
GO:0019199	transmembrane receptor protein kinase activity	molecular_function	143	106	0.0848194	1	-		8824.22	8999.5	0.351428	1	-		8396.22	8999.5	0.0848194	1	-		8736.36	8999.5	0.279959	1	-
GO:0009240	isopentenyl diphosphate biosynthetic process	biological_process	5	4	0.0848294	1	-		9676.4	8999.5	0.623269	1	-		5790.6	8999.5	0.0848294	1	-		7117.4	8999.5	0.214576	1	-
GO:0046490	isopentenyl diphosphate metabolic process	biological_process	5	4	0.0848294	1	-		9676.4	8999.5	0.623269	1	-		5790.6	8999.5	0.0848294	1	-		7117.4	8999.5	0.214576	1	-
GO:0090616	mitochondrial mRNA 3'-end processing	biological_process	1	1	0.0848303	1	-		15329	8999.5	0.890138	1	-		1842	8999.5	0.0848303	1	-		4579	8999.5	0.199151	1	-
GO:0097222	mitochondrial mRNA polyadenylation	biological_process	1	1	0.0848303	1	-		15329	8999.5	0.890138	1	-		1842	8999.5	0.0848303	1	-		4579	8999.5	0.199151	1	-
GO:0005185	neurohypophyseal hormone activity	molecular_function	2	1	0.0848431	1	-		16156.5	8999.5	0.974498	1	-		3945.25	8999.5	0.0848431	1	-		8335.5	8999.5	0.429966	1	-
GO:0033167	ARC complex	cellular_component	1	1	0.08489	1	-		5327	8999.5	0.242486	1	-		1848	8999.5	0.08489	1	-		2034	8999.5	0.0908399	1	-
GO:0070224	sulfide:quinone oxidoreductase activity	molecular_function	1	1	0.0849134	1	-		1869	8999.5	0.0849134	1	-		3687	8999.5	0.154301	1	-		2605	8999.5	0.109405	1	-
GO:0034638	phosphatidylcholine catabolic process	biological_process	14	14	0.0849153	1	-		8135.57	8999.5	0.276597	1	-		7080.07	8999.5	0.0849153	1	-		7817.61	8999.5	0.203329	1	-
GO:0040031	snRNA modification	biological_process	7	7	0.0849491	1	-		6272.29	8999.5	0.0849491	1	-		6960.57	8999.5	0.153431	1	-		6449.43	8999.5	0.100246	1	-
GO:0035910	ascending aorta morphogenesis	biological_process	4	4	0.0849502	1	-		5838.5	8999.5	0.114683	1	-		7488.5	8999.5	0.284053	1	-		5399.75	8999.5	0.0849502	1	-
GO:0021568	rhombomere 2 development	biological_process	2	2	0.0849513	1	-		12215	8999.5	0.812884	1	-		3946	8999.5	0.0849513	1	-		6704	8999.5	0.269067	1	-
GO:0004756	selenide, water dikinase activity	molecular_function	2	2	0.0849663	1	-		3947.5	8999.5	0.0849663	1	-		9595.25	8999.5	0.567061	1	-		5776	8999.5	0.191309	1	-
GO:0016781	phosphotransferase activity, paired acceptors	molecular_function	2	2	0.0849663	1	-		3947.5	8999.5	0.0849663	1	-		9595.25	8999.5	0.567061	1	-		5776	8999.5	0.191309	1	-
GO:0016269	O-glycan processing, core 3	biological_process	1	1	0.0849944	1	-		1843	8999.5	0.0849944	1	-		9447	8999.5	0.536948	1	-		4003	8999.5	0.169942	1	-
GO:1902954	regulation of early endosome to recycling endosome transport	biological_process	2	2	0.0849977	1	-		6065.5	8999.5	0.215437	1	-		3918.5	8999.5	0.0849977	1	-		5765.5	8999.5	0.192376	1	-
GO:0033168	conversion of ds siRNA to ss siRNA involved in RNA interference	biological_process	1	1	0.0850272	1	-		5327	8999.5	0.242526	1	-		1848	8999.5	0.0850272	1	-		2034	8999.5	0.0908876	1	-
GO:0036404	conversion of ds siRNA to ss siRNA	biological_process	1	1	0.0850272	1	-		5327	8999.5	0.242526	1	-		1848	8999.5	0.0850272	1	-		2034	8999.5	0.0908876	1	-
GO:0031330	negative regulation of cellular catabolic process	biological_process	246	179	0.0851046	1	-		9245.66	8999.5	0.808849	1	-		8528.09	8999.5	0.0851046	1	-		8669.74	8999.5	0.185243	1	-
GO:0070831	basement membrane assembly	biological_process	15	14	0.0851117	1	-		7126.4	8999.5	0.0851117	1	-		9105.87	8999.5	0.539915	1	-		7689.33	8999.5	0.170571	1	-
GO:0090084	negative regulation of inclusion body assembly	biological_process	11	10	0.0851359	1	-		7649.55	8999.5	0.202011	1	-		6829.27	8999.5	0.0851359	1	-		7280.82	8999.5	0.140906	1	-
GO:0006090	pyruvate metabolic process	biological_process	103	86	0.0851366	1	-		9197.45	8999.5	0.680001	1	-		8277.84	8999.5	0.0851366	1	-		8533.8	8999.5	0.200435	1	-
GO:1990456	mitochondrion-endoplasmic reticulum membrane tethering	biological_process	7	7	0.0851975	1	-		7081.57	8999.5	0.17034	1	-		6312.43	8999.5	0.0881066	1	-		6267	8999.5	0.0851975	1	-
GO:1901017	negative regulation of potassium ion transmembrane transporter activity	biological_process	20	19	0.0852056	1	-		7557.45	8999.5	0.114418	1	-		7897.7	8999.5	0.176031	1	-		7376.15	8999.5	0.0852056	1	-
GO:0035578	azurophil granule lumen	cellular_component	86	73	0.0852438	1	-		8687.97	8999.5	0.304356	1	-		8354.85	8999.5	0.129414	1	-		8211.66	8999.5	0.0852438	1	-
GO:0052731	phosphocholine phosphatase activity	molecular_function	1	1	0.0852625	1	-		5433	8999.5	0.24733	1	-		1869	8999.5	0.0852625	1	-		1913	8999.5	0.0863162	1	-
GO:0052732	phosphoethanolamine phosphatase activity	molecular_function	1	1	0.0852625	1	-		5433	8999.5	0.24733	1	-		1869	8999.5	0.0852625	1	-		1913	8999.5	0.0863162	1	-
GO:0006550	isoleucine catabolic process	biological_process	4	4	0.0852625	1	-		5651.25	8999.5	0.100574	1	-		5437	8999.5	0.0866035	1	-		5421.5	8999.5	0.0852625	1	-
GO:1900451	positive regulation of glutamate receptor signaling pathway	biological_process	2	2	0.0852767	1	-		6660.5	8999.5	0.265581	1	-		4235	8999.5	0.097906	1	-		3935.5	8999.5	0.0852767	1	-
GO:0005172	vascular endothelial growth factor receptor binding	molecular_function	14	13	0.0852839	1	-		11088.6	8999.5	0.934705	1	-		7084.43	8999.5	0.0852839	1	-		9104.79	8999.5	0.534941	1	-
GO:0050839	cell adhesion molecule binding	molecular_function	532	297	0.0852937	1	-		8996.35	8999.5	0.511806	1	-		8685.31	8999.5	0.0852937	1	-		8761.34	8999.5	0.154435	1	-
GO:0072135	kidney mesenchymal cell proliferation	biological_process	3	3	0.0853261	1	-		7914.33	8999.5	0.36486	1	-		4857	8999.5	0.0853261	1	-		6802	8999.5	0.23552	1	-
GO:0072136	metanephric mesenchymal cell proliferation involved in metanephros development	biological_process	3	3	0.0853261	1	-		7914.33	8999.5	0.36486	1	-		4857	8999.5	0.0853261	1	-		6802	8999.5	0.23552	1	-
GO:0045335	phagocytic vesicle	cellular_component	133	103	0.0853656	1	-		8689.19	8999.5	0.261246	1	-		8371.55	8999.5	0.0853656	1	-		8473.25	8999.5	0.130015	1	-
GO:1904636	response to ionomycin	biological_process	3	3	0.0853832	1	-		4851.33	8999.5	0.0853832	1	-		8482.33	8999.5	0.435798	1	-		6652.67	8999.5	0.221949	1	-
GO:1904637	cellular response to ionomycin	biological_process	3	3	0.0853832	1	-		4851.33	8999.5	0.0853832	1	-		8482.33	8999.5	0.435798	1	-		6652.67	8999.5	0.221949	1	-
GO:1901148	gene expression involved in extracellular matrix organization	biological_process	1	1	0.0853891	1	-		11354	8999.5	0.677904	1	-		1864	8999.5	0.0853891	1	-		3884	8999.5	0.164186	1	-
GO:0016874	ligase activity	molecular_function	162	131	0.0854393	1	-		8598.87	8999.5	0.168894	1	-		8475.85	8999.5	0.103223	1	-		8430.64	8999.5	0.0854393	1	-
GO:0045728	respiratory burst after phagocytosis	biological_process	4	4	0.0854602	1	-		5399.75	8999.5	0.0854602	1	-		9416	8999.5	0.566687	1	-		7627	8999.5	0.304007	1	-
GO:0019249	lactate biosynthetic process	biological_process	3	3	0.0854784	1	-		5878.33	8999.5	0.153017	1	-		4862.33	8999.5	0.0854784	1	-		5251	8999.5	0.108215	1	-
GO:0019975	interleukin-17 binding	molecular_function	1	1	0.0854852	1	-		1888	8999.5	0.0854852	1	-		14435	8999.5	0.85252	1	-		6968	8999.5	0.34915	1	-
GO:0042163	interleukin-12 beta subunit binding	molecular_function	1	1	0.0854852	1	-		1888	8999.5	0.0854852	1	-		14435	8999.5	0.85252	1	-		6968	8999.5	0.34915	1	-
GO:0045513	interleukin-27 binding	molecular_function	1	1	0.0854852	1	-		1888	8999.5	0.0854852	1	-		14435	8999.5	0.85252	1	-		6968	8999.5	0.34915	1	-
GO:0032466	negative regulation of cytokinesis	biological_process	7	7	0.0855089	1	-		6258.71	8999.5	0.0855089	1	-		11991.1	8999.5	0.937598	1	-		9621.57	8999.5	0.633782	1	-
GO:0003026	regulation of systemic arterial blood pressure by aortic arch baroreceptor feedback	biological_process	1	1	0.085554	1	-		2396	8999.5	0.103043	1	-		2857	8999.5	0.119886	1	-		1867	8999.5	0.085554	1	-
GO:0032223	negative regulation of synaptic transmission, cholinergic	biological_process	1	1	0.085587	1	-		4408	8999.5	0.190946	1	-		1871	8999.5	0.085587	1	-		2414	8999.5	0.103156	1	-
GO:0033615	mitochondrial proton-transporting ATP synthase complex assembly	biological_process	7	7	0.0856087	1	-		6271.29	8999.5	0.0856087	1	-		8805.86	8999.5	0.463847	1	-		8883.57	8999.5	0.480609	1	-
GO:0043461	proton-transporting ATP synthase complex assembly	biological_process	7	7	0.0856087	1	-		6271.29	8999.5	0.0856087	1	-		8805.86	8999.5	0.463847	1	-		8883.57	8999.5	0.480609	1	-
GO:1903387	positive regulation of homophilic cell adhesion	biological_process	1	1	0.08562	1	-		4594	8999.5	0.200864	1	-		1956	8999.5	0.088292	1	-		1869	8999.5	0.08562	1	-
GO:0036071	N-glycan fucosylation	biological_process	2	2	0.0856731	1	-		5346.5	8999.5	0.162979	1	-		5481.5	8999.5	0.170701	1	-		3945.5	8999.5	0.0856731	1	-
GO:0046434	organophosphate catabolic process	biological_process	152	128	0.0856736	1	-		9234.25	8999.5	0.743439	1	-		8406.99	8999.5	0.0856736	1	-		8881.21	8999.5	0.41869	1	-
GO:1904221	negative regulation of serine C-palmitoyltransferase activity	biological_process	1	1	0.0857191	1	-		1865	8999.5	0.0857191	1	-		5262	8999.5	0.236757	1	-		2437	8999.5	0.103992	1	-
GO:0002583	regulation of antigen processing and presentation of peptide antigen	biological_process	5	4	0.0857423	1	-		5790.6	8999.5	0.0857423	1	-		6840.2	8999.5	0.177519	1	-		6813.4	8999.5	0.176001	1	-
GO:0070815	peptidyl-lysine 5-dioxygenase activity	molecular_function	4	4	0.0857932	1	-		8546.75	8999.5	0.432573	1	-		5440.25	8999.5	0.0857932	1	-		6173	8999.5	0.139199	1	-
GO:0060253	negative regulation of glial cell proliferation	biological_process	14	14	0.085796	1	-		8449.57	8999.5	0.354286	1	-		7139.21	8999.5	0.0923401	1	-		7068.86	8999.5	0.085796	1	-
GO:0008093	cytoskeletal anchor activity	molecular_function	22	22	0.0858134	1	-		8911	8999.5	0.471432	1	-		7475.27	8999.5	0.0858134	1	-		8342.43	8999.5	0.279942	1	-
GO:0061724	lipophagy	biological_process	7	7	0.0858335	1	-		9615.86	8999.5	0.629059	1	-		6293.86	8999.5	0.0858335	1	-		7479	8999.5	0.224319	1	-
GO:1904313	response to methamphetamine hydrochloride	biological_process	2	2	0.0858367	1	-		3937.5	8999.5	0.0858367	1	-		6242.5	8999.5	0.22786	1	-		4916.5	8999.5	0.135757	1	-
GO:0035683	memory T cell extravasation	biological_process	2	2	0.0858367	1	-		8077	8999.5	0.403707	1	-		3962	8999.5	0.0858367	1	-		7148.5	8999.5	0.309594	1	-
GO:0001221	transcription coregulator binding	molecular_function	78	66	0.0858371	1	-		8186.84	8999.5	0.0858371	1	-		9044.02	8999.5	0.536385	1	-		8782.19	8999.5	0.364219	1	-
GO:0031406	carboxylic acid binding	molecular_function	175	123	0.0858469	1	-		8456.27	8999.5	0.0858469	1	-		8859.95	8999.5	0.370718	1	-		8546.59	8999.5	0.130135	1	-
GO:0008272	sulfate transport	biological_process	17	15	0.0859138	1	-		7235.12	8999.5	0.0859138	1	-		9966.94	8999.5	0.784581	1	-		8881.94	8999.5	0.476286	1	-
GO:0007004	telomere maintenance via telomerase	biological_process	67	59	0.0859516	1	-		8092.08	8999.5	0.0859516	1	-		8226.95	8999.5	0.117592	1	-		8210.6	8999.5	0.117053	1	-
GO:0019213	deacetylase activity	molecular_function	38	36	0.085972	1	-		7839.89	8999.5	0.085972	1	-		9584.45	8999.5	0.760919	1	-		8618.39	8999.5	0.33111	1	-
GO:0016509	long-chain-3-hydroxyacyl-CoA dehydrogenase activity	molecular_function	3	3	0.0860425	1	-		4894.33	8999.5	0.0860425	1	-		8606	8999.5	0.449345	1	-		5558	8999.5	0.126172	1	-
GO:1905786	positive regulation of anaphase-promoting complex-dependent catabolic process	biological_process	3	3	0.0860893	1	-		4885	8999.5	0.0860893	1	-		7077.67	8999.5	0.262037	1	-		6236.67	8999.5	0.180349	1	-
GO:1902177	positive regulation of oxidative stress-induced intrinsic apoptotic signaling pathway	biological_process	6	6	0.0860975	1	-		10387.2	8999.5	0.750076	1	-		6077.67	8999.5	0.0860975	1	-		7876.83	8999.5	0.305818	1	-
GO:0021938	smoothened signaling pathway involved in regulation of cerebellar granule cell precursor cell proliferation	biological_process	5	5	0.0860977	1	-		8269.6	8999.5	0.380609	1	-		5804.2	8999.5	0.0860977	1	-		6087.8	8999.5	0.107134	1	-
GO:0004656	procollagen-proline 4-dioxygenase activity	molecular_function	5	5	0.0861299	1	-		6082	8999.5	0.104912	1	-		6049	8999.5	0.102873	1	-		5828.8	8999.5	0.0861299	1	-
GO:0032229	negative regulation of synaptic transmission, GABAergic	biological_process	6	6	0.0861381	1	-		7306.17	8999.5	0.218399	1	-		6788.33	8999.5	0.150981	1	-		6068.33	8999.5	0.0861381	1	-
GO:0046427	positive regulation of receptor signaling pathway via JAK-STAT	biological_process	40	36	0.0862069	1	-		7839.12	8999.5	0.0862069	1	-		9663.36	8999.5	0.79819	1	-		8394.61	8999.5	0.243759	1	-
GO:0035804	structural constituent of egg coat	molecular_function	4	4	0.0862251	1	-		5438.5	8999.5	0.0862251	1	-		6949	8999.5	0.216157	1	-		6048.75	8999.5	0.128769	1	-
GO:0016260	selenocysteine biosynthetic process	biological_process	2	2	0.086282	1	-		3947.5	8999.5	0.086282	1	-		9595.25	8999.5	0.567806	1	-		5776	8999.5	0.192743	1	-
GO:1904928	coreceptor activity involved in canonical Wnt signaling pathway	molecular_function	3	3	0.0862829	1	-		5114.33	8999.5	0.0983633	1	-		5203.67	8999.5	0.103286	1	-		4903	8999.5	0.0862829	1	-
GO:0044247	cellular polysaccharide catabolic process	biological_process	17	17	0.0863161	1	-		7464.18	8999.5	0.118388	1	-		7847.94	8999.5	0.18485	1	-		7240.88	8999.5	0.0863161	1	-
GO:0005351	carbohydrate:proton symporter activity	molecular_function	7	7	0.0863495	1	-		8878.43	8999.5	0.47598	1	-		6301.64	8999.5	0.0863495	1	-		7965.86	8999.5	0.300879	1	-
GO:0072185	metanephric cap development	biological_process	2	2	0.086376	1	-		3957.5	8999.5	0.086376	1	-		11197.5	8999.5	0.727028	1	-		6550.75	8999.5	0.255192	1	-
GO:0072186	metanephric cap morphogenesis	biological_process	2	2	0.086376	1	-		3957.5	8999.5	0.086376	1	-		11197.5	8999.5	0.727028	1	-		6550.75	8999.5	0.255192	1	-
GO:0090094	metanephric cap mesenchymal cell proliferation involved in metanephros development	biological_process	2	2	0.086376	1	-		3957.5	8999.5	0.086376	1	-		11197.5	8999.5	0.727028	1	-		6550.75	8999.5	0.255192	1	-
GO:0050346	trans-L-3-hydroxyproline dehydratase activity	molecular_function	1	1	0.0864446	1	-		1921	8999.5	0.0864446	1	-		6551	8999.5	0.319851	1	-		2833	8999.5	0.117915	1	-
GO:0043130	ubiquitin binding	molecular_function	91	79	0.0864508	1	-		8517.64	8999.5	0.192269	1	-		8249.19	8999.5	0.0864508	1	-		8620.1	8999.5	0.249965	1	-
GO:0005585	collagen type II trimer	cellular_component	1	1	0.0864515	1	-		2605	8999.5	0.110388	1	-		2788	8999.5	0.116641	1	-		1894	8999.5	0.0864515	1	-
GO:0002514	B cell tolerance induction	biological_process	3	3	0.0864536	1	-		7636.17	8999.5	0.328826	1	-		4880	8999.5	0.0864536	1	-		5245.33	8999.5	0.107672	1	-
GO:0048203	vesicle targeting, trans-Golgi to endosome	biological_process	2	2	0.0864818	1	-		3952.75	8999.5	0.0864818	1	-		13937.5	8999.5	0.911657	1	-		9396.5	8999.5	0.546775	1	-
GO:0001794	type IIa hypersensitivity	biological_process	3	3	0.086492	1	-		15601.3	8999.5	0.986494	1	-		4892.67	8999.5	0.086492	1	-		9807.33	8999.5	0.611548	1	-
GO:0001796	regulation of type IIa hypersensitivity	biological_process	3	3	0.086492	1	-		15601.3	8999.5	0.986494	1	-		4892.67	8999.5	0.086492	1	-		9807.33	8999.5	0.611548	1	-
GO:0002445	type II hypersensitivity	biological_process	3	3	0.086492	1	-		15601.3	8999.5	0.986494	1	-		4892.67	8999.5	0.086492	1	-		9807.33	8999.5	0.611548	1	-
GO:0002892	regulation of type II hypersensitivity	biological_process	3	3	0.086492	1	-		15601.3	8999.5	0.986494	1	-		4892.67	8999.5	0.086492	1	-		9807.33	8999.5	0.611548	1	-
GO:0071442	positive regulation of histone H3-K14 acetylation	biological_process	3	3	0.086492	1	-		8703.67	8999.5	0.465603	1	-		4883.67	8999.5	0.086492	1	-		6501.33	8999.5	0.205145	1	-
GO:0030290	sphingolipid activator protein activity	molecular_function	1	1	0.0865089	1	-		1923	8999.5	0.0865089	1	-		6471	8999.5	0.314333	1	-		2919	8999.5	0.121168	1	-
GO:0032428	beta-N-acetylgalactosaminidase activity	molecular_function	1	1	0.0865089	1	-		1923	8999.5	0.0865089	1	-		6471	8999.5	0.314333	1	-		2919	8999.5	0.121168	1	-
GO:0071865	regulation of apoptotic process in bone marrow cell	biological_process	5	5	0.0865285	1	-		5807.6	8999.5	0.0865285	1	-		9317.4	8999.5	0.55609	1	-		8593.2	8999.5	0.435126	1	-
GO:0071866	negative regulation of apoptotic process in bone marrow cell	biological_process	5	5	0.0865285	1	-		5807.6	8999.5	0.0865285	1	-		9317.4	8999.5	0.55609	1	-		8593.2	8999.5	0.435126	1	-
GO:0097252	oligodendrocyte apoptotic process	biological_process	4	4	0.0865369	1	-		7247.75	8999.5	0.253304	1	-		5687.25	8999.5	0.101919	1	-		5440	8999.5	0.0865369	1	-
GO:0010832	negative regulation of myotube differentiation	biological_process	14	14	0.0865901	1	-		7071.75	8999.5	0.0865901	1	-		11324.9	8999.5	0.954466	1	-		9942.75	8999.5	0.758859	1	-
GO:0006266	DNA ligation	biological_process	16	15	0.0866373	1	-		7181.06	8999.5	0.0866373	1	-		9529.66	8999.5	0.665294	1	-		9260.81	8999.5	0.593761	1	-
GO:0098688	parallel fiber to Purkinje cell synapse	cellular_component	14	14	0.0866971	1	-		7082.14	8999.5	0.0866971	1	-		8081.25	8999.5	0.257535	1	-		7186.5	8999.5	0.0987936	1	-
GO:0035905	ascending aorta development	biological_process	5	5	0.0867073	1	-		5796.6	8999.5	0.0867073	1	-		8086.2	8999.5	0.352023	1	-		6013.4	8999.5	0.102304	1	-
GO:0035657	eRF1 methyltransferase complex	cellular_component	1	1	0.0867348	1	-		3111	8999.5	0.129724	1	-		1910	8999.5	0.0867348	1	-		1963	8999.5	0.0886415	1	-
GO:1901979	regulation of inward rectifier potassium channel activity	biological_process	5	5	0.0867968	1	-		5788.6	8999.5	0.0867968	1	-		7931.7	8999.5	0.327412	1	-		7096.4	8999.5	0.212105	1	-
GO:0090730	Las1 complex	cellular_component	1	1	0.0867979	1	-		2172	8999.5	0.0953577	1	-		3599	8999.5	0.149934	1	-		1905	8999.5	0.0867979	1	-
GO:0000387	spliceosomal snRNP assembly	biological_process	36	34	0.0868105	1	-		7786.97	8999.5	0.0868105	1	-		8168.24	8999.5	0.17486	1	-		7907.97	8999.5	0.11072	1	-
GO:0051433	BH2 domain binding	molecular_function	1	1	0.0868306	1	-		8288	8999.5	0.447711	1	-		1924	8999.5	0.0868306	1	-		3382	8999.5	0.139956	1	-
GO:0098791	Golgi apparatus subcompartment	cellular_component	828	365	0.0868437	1	-		8734.98	8999.5	0.0868437	1	-		8972.7	8999.5	0.468893	1	-		8819.69	8999.5	0.1831	1	-
GO:1900161	regulation of phospholipid scramblase activity	biological_process	1	1	0.0868815	1	-		12403	8999.5	0.745375	1	-		1911	8999.5	0.0868815	1	-		4765	8999.5	0.209259	1	-
GO:1900163	positive regulation of phospholipid scramblase activity	biological_process	1	1	0.0868815	1	-		12403	8999.5	0.745375	1	-		1911	8999.5	0.0868815	1	-		4765	8999.5	0.209259	1	-
GO:2000752	regulation of glucosylceramide catabolic process	biological_process	1	1	0.0868815	1	-		12403	8999.5	0.745375	1	-		1911	8999.5	0.0868815	1	-		4765	8999.5	0.209259	1	-
GO:2000753	positive regulation of glucosylceramide catabolic process	biological_process	1	1	0.0868815	1	-		12403	8999.5	0.745375	1	-		1911	8999.5	0.0868815	1	-		4765	8999.5	0.209259	1	-
GO:0032020	ISG15-protein conjugation	biological_process	6	5	0.0868854	1	-		6079.17	8999.5	0.0868854	1	-		8827.17	8999.5	0.471098	1	-		8140	8999.5	0.34851	1	-
GO:0008721	D-serine ammonia-lyase activity	molecular_function	1	1	0.0868951	1	-		1935	8999.5	0.0868951	1	-		5132	8999.5	0.229533	1	-		5184	8999.5	0.231702	1	-
GO:0016855	racemase and epimerase activity, acting on amino acids and derivatives	molecular_function	1	1	0.0868951	1	-		1935	8999.5	0.0868951	1	-		5132	8999.5	0.229533	1	-		5184	8999.5	0.231702	1	-
GO:0018114	threonine racemase activity	molecular_function	1	1	0.0868951	1	-		1935	8999.5	0.0868951	1	-		5132	8999.5	0.229533	1	-		5184	8999.5	0.231702	1	-
GO:0030378	serine racemase activity	molecular_function	1	1	0.0868951	1	-		1935	8999.5	0.0868951	1	-		5132	8999.5	0.229533	1	-		5184	8999.5	0.231702	1	-
GO:0036361	racemase activity, acting on amino acids and derivatives	molecular_function	1	1	0.0868951	1	-		1935	8999.5	0.0868951	1	-		5132	8999.5	0.229533	1	-		5184	8999.5	0.231702	1	-
GO:0047661	amino-acid racemase activity	molecular_function	1	1	0.0868951	1	-		1935	8999.5	0.0868951	1	-		5132	8999.5	0.229533	1	-		5184	8999.5	0.231702	1	-
GO:0001788	antibody-dependent cellular cytotoxicity	biological_process	2	2	0.0869178	1	-		14470	8999.5	0.933438	1	-		3983	8999.5	0.0869178	1	-		7050.5	8999.5	0.302683	1	-
GO:0001813	regulation of antibody-dependent cellular cytotoxicity	biological_process	2	2	0.0869178	1	-		14470	8999.5	0.933438	1	-		3983	8999.5	0.0869178	1	-		7050.5	8999.5	0.302683	1	-
GO:0043198	dendritic shaft	cellular_component	36	32	0.0869228	1	-		8632.88	8999.5	0.347151	1	-		7810.38	8999.5	0.0869228	1	-		8346.33	8999.5	0.232348	1	-
GO:0042325	regulation of phosphorylation	biological_process	1188	433	0.0869372	1	-		8843.22	8999.5	0.214261	1	-		8780.78	8999.5	0.0869372	1	-		8858.86	8999.5	0.234172	1	-
GO:0035089	establishment of apical/basal cell polarity	biological_process	22	21	0.086958	1	-		7452.75	8999.5	0.086958	1	-		7476	8999.5	0.0873756	1	-		8017.95	8999.5	0.197657	1	-
GO:0005309	creatine:sodium symporter activity	molecular_function	1	1	0.0869596	1	-		1937	8999.5	0.0869596	1	-		7025	8999.5	0.352928	1	-		3225	8999.5	0.133441	1	-
GO:1903121	regulation of TRAIL-activated apoptotic signaling pathway	biological_process	4	4	0.0869704	1	-		6932.75	8999.5	0.217386	1	-		5451.75	8999.5	0.0869704	1	-		5613	8999.5	0.0974484	1	-
GO:1903707	negative regulation of hemopoiesis	biological_process	99	86	0.087	1	-		8848.46	8999.5	0.417391	1	-		8693.08	8999.5	0.292019	1	-		8255.56	8999.5	0.087	1	-
GO:0044249	cellular biosynthetic process	biological_process	5494	594	0.0870272	1	-		8896.51	8999.5	0.137851	1	-		8902.47	8999.5	0.0925475	1	-		8886.41	8999.5	0.0870272	1	-
GO:0021577	hindbrain structural organization	biological_process	2	2	0.0870359	1	-		5354.5	8999.5	0.163604	1	-		3997.5	8999.5	0.0870359	1	-		4588	8999.5	0.11664	1	-
GO:0021589	cerebellum structural organization	biological_process	2	2	0.0870359	1	-		5354.5	8999.5	0.163604	1	-		3997.5	8999.5	0.0870359	1	-		4588	8999.5	0.11664	1	-
GO:0006977	DNA damage response, signal transduction by p53 class mediator resulting in cell cycle arrest	biological_process	19	18	0.0870953	1	-		7341.45	8999.5	0.0870953	1	-		8143.68	8999.5	0.241029	1	-		7941.11	8999.5	0.194696	1	-
GO:1905301	regulation of macropinocytosis	biological_process	3	3	0.0871276	1	-		4881.33	8999.5	0.0871276	1	-		7731.67	8999.5	0.338242	1	-		6762	8999.5	0.231751	1	-
GO:0002467	germinal center formation	biological_process	14	13	0.0871299	1	-		8519.75	8999.5	0.375948	1	-		7093.21	8999.5	0.0871299	1	-		7544.11	8999.5	0.152739	1	-
GO:0090615	mitochondrial mRNA processing	biological_process	2	2	0.0871305	1	-		9238	8999.5	0.530184	1	-		3988.5	8999.5	0.0871305	1	-		4281.75	8999.5	0.101155	1	-
GO:1905503	regulation of motile cilium assembly	biological_process	1	1	0.0871489	1	-		1914	8999.5	0.0871489	1	-		5863	8999.5	0.274651	1	-		4509	8999.5	0.195459	1	-
GO:1905505	positive regulation of motile cilium assembly	biological_process	1	1	0.0871489	1	-		1914	8999.5	0.0871489	1	-		5863	8999.5	0.274651	1	-		4509	8999.5	0.195459	1	-
GO:1904116	response to vasopressin	biological_process	3	3	0.0871662	1	-		7486.33	8999.5	0.31215	1	-		4894.33	8999.5	0.0871662	1	-		5418	8999.5	0.11868	1	-
GO:1904117	cellular response to vasopressin	biological_process	3	3	0.0871662	1	-		7486.33	8999.5	0.31215	1	-		4894.33	8999.5	0.0871662	1	-		5418	8999.5	0.11868	1	-
GO:0048003	antigen processing and presentation of lipid antigen via MHC class Ib	biological_process	7	3	0.0871667	1	-		6282	8999.5	0.0871667	1	-		8796.71	8999.5	0.463974	1	-		7928.5	8999.5	0.301119	1	-
GO:0048007	antigen processing and presentation, exogenous lipid antigen via MHC class Ib	biological_process	7	3	0.0871667	1	-		6282	8999.5	0.0871667	1	-		8796.71	8999.5	0.463974	1	-		7928.5	8999.5	0.301119	1	-
GO:0051702	biological process involved in interaction with symbiont	biological_process	89	73	0.0871764	1	-		8224.44	8999.5	0.0909125	1	-		8233.24	8999.5	0.0871764	1	-		8392.52	8999.5	0.148781	1	-
GO:0090026	positive regulation of monocyte chemotaxis	biological_process	21	18	0.0872063	1	-		7427.14	8999.5	0.0872063	1	-		8816.88	8999.5	0.442824	1	-		8030.86	8999.5	0.204065	1	-
GO:0098634	cell-matrix adhesion mediator activity	molecular_function	7	6	0.0872201	1	-		6324.57	8999.5	0.0872201	1	-		10394.7	8999.5	0.762795	1	-		7817.57	8999.5	0.27536	1	-
GO:0043531	ADP binding	molecular_function	35	32	0.0872579	1	-		7884.43	8999.5	0.103783	1	-		8420.86	8999.5	0.259211	1	-		7796.46	8999.5	0.0872579	1	-
GO:0015802	basic amino acid transport	biological_process	18	18	0.087278	1	-		7299.56	8999.5	0.087278	1	-		8620.83	8999.5	0.385655	1	-		8373.56	8999.5	0.314845	1	-
GO:0038093	Fc receptor signaling pathway	biological_process	49	47	0.0873264	1	-		8799.42	8999.5	0.415403	1	-		7970.92	8999.5	0.0873264	1	-		8580.8	8999.5	0.302372	1	-
GO:0070425	negative regulation of nucleotide-binding oligomerization domain containing signaling pathway	biological_process	3	3	0.0873403	1	-		11877.7	8999.5	0.834362	1	-		4914.67	8999.5	0.0873403	1	-		8831	8999.5	0.481608	1	-
GO:0070433	negative regulation of nucleotide-binding oligomerization domain containing 2 signaling pathway	biological_process	3	3	0.0873403	1	-		11877.7	8999.5	0.834362	1	-		4914.67	8999.5	0.0873403	1	-		8831	8999.5	0.481608	1	-
GO:0031632	positive regulation of synaptic vesicle fusion to presynaptic active zone membrane	biological_process	3	3	0.0873983	1	-		4891	8999.5	0.0873983	1	-		5979.83	8999.5	0.158655	1	-		5310.33	8999.5	0.111603	1	-
GO:0099502	calcium-dependent activation of synaptic vesicle fusion	biological_process	3	3	0.0873983	1	-		4891	8999.5	0.0873983	1	-		5979.83	8999.5	0.158655	1	-		5310.33	8999.5	0.111603	1	-
GO:1901634	positive regulation of synaptic vesicle membrane organization	biological_process	3	3	0.0873983	1	-		4891	8999.5	0.0873983	1	-		5979.83	8999.5	0.158655	1	-		5310.33	8999.5	0.111603	1	-
GO:0009396	folic acid-containing compound biosynthetic process	biological_process	9	9	0.0874482	1	-		6616.28	8999.5	0.0874482	1	-		9285.5	8999.5	0.571086	1	-		7367.33	8999.5	0.177061	1	-
GO:0030957	Tat protein binding	molecular_function	10	10	0.0874671	1	-		6760.7	8999.5	0.0874671	1	-		7228.75	8999.5	0.141944	1	-		7163.7	8999.5	0.133385	1	-
GO:0070678	preprotein binding	molecular_function	1	1	0.0875093	1	-		1954	8999.5	0.0875093	1	-		4413.5	8999.5	0.189627	1	-		2162	8999.5	0.0941719	1	-
GO:0090087	regulation of peptide transport	biological_process	198	154	0.0875501	1	-		8852.64	8999.5	0.388619	1	-		8479.23	8999.5	0.0875501	1	-		8522.96	8999.5	0.116121	1	-
GO:0014852	regulation of skeletal muscle contraction by neural stimulation via neuromuscular junction	biological_process	1	1	0.0875511	1	-		1929	8999.5	0.0875511	1	-		5124	8999.5	0.228695	1	-		2083	8999.5	0.0924159	1	-
GO:0014860	neurotransmitter secretion involved in regulation of skeletal muscle contraction	biological_process	1	1	0.0875511	1	-		1929	8999.5	0.0875511	1	-		5124	8999.5	0.228695	1	-		2083	8999.5	0.0924159	1	-
GO:0035582	sequestering of BMP in extracellular matrix	biological_process	5	4	0.0875752	1	-		7992.2	8999.5	0.337181	1	-		5821	8999.5	0.0875752	1	-		6288.4	8999.5	0.124572	1	-
GO:0019531	oxalate transmembrane transporter activity	molecular_function	9	8	0.0875882	1	-		6641.89	8999.5	0.0875882	1	-		10283.8	8999.5	0.772985	1	-		9699.78	8999.5	0.660938	1	-
GO:0021675	nerve development	biological_process	77	65	0.0876138	1	-		8629.18	8999.5	0.288372	1	-		8556.45	8999.5	0.238196	1	-		8161.65	8999.5	0.0876138	1	-
GO:0006386	termination of RNA polymerase III transcription	biological_process	1	1	0.0876518	1	-		3816	8999.5	0.161124	1	-		1934	8999.5	0.0876518	1	-		2036	8999.5	0.0909566	1	-
GO:0003870	5-aminolevulinate synthase activity	molecular_function	2	2	0.0876655	1	-		7264	8999.5	0.318453	1	-		4008	8999.5	0.0876655	1	-		4621.5	8999.5	0.116971	1	-
GO:0016749	N-succinyltransferase activity	molecular_function	2	2	0.0876655	1	-		7264	8999.5	0.318453	1	-		4008	8999.5	0.0876655	1	-		4621.5	8999.5	0.116971	1	-
GO:0070857	regulation of bile acid biosynthetic process	biological_process	11	11	0.0877029	1	-		10153.5	8999.5	0.779836	1	-		6855.09	8999.5	0.0877029	1	-		8476	8999.5	0.380049	1	-
GO:0046437	D-amino acid biosynthetic process	biological_process	1	1	0.0877191	1	-		1935	8999.5	0.0877191	1	-		5132	8999.5	0.229142	1	-		5184	8999.5	0.233062	1	-
GO:0070179	D-serine biosynthetic process	biological_process	1	1	0.0877191	1	-		1935	8999.5	0.0877191	1	-		5132	8999.5	0.229142	1	-		5184	8999.5	0.233062	1	-
GO:0086103	G protein-coupled receptor signaling pathway involved in heart process	biological_process	11	11	0.0877231	1	-		7896.09	8999.5	0.249144	1	-		6854.27	8999.5	0.0877231	1	-		7250.64	8999.5	0.13696	1	-
GO:1903233	regulation of calcium ion-dependent exocytosis of neurotransmitter	biological_process	3	3	0.0877667	1	-		5017.67	8999.5	0.0948235	1	-		7107.33	8999.5	0.267622	1	-		4905.67	8999.5	0.0877667	1	-
GO:2000352	negative regulation of endothelial cell apoptotic process	biological_process	28	24	0.0877899	1	-		9164.11	8999.5	0.584291	1	-		7649.8	8999.5	0.0877899	1	-		7947.07	8999.5	0.15125	1	-
GO:0002125	maternal aggressive behavior	biological_process	3	2	0.0877959	1	-		13695	8999.5	0.942869	1	-		4920.83	8999.5	0.0877959	1	-		8711	8999.5	0.467928	1	-
GO:0050197	phytanate-CoA ligase activity	molecular_function	2	2	0.0878033	1	-		8153	8999.5	0.409635	1	-		4012.5	8999.5	0.0878033	1	-		5005.5	8999.5	0.138659	1	-
GO:0070251	pristanate-CoA ligase activity	molecular_function	2	2	0.0878033	1	-		8153	8999.5	0.409635	1	-		4012.5	8999.5	0.0878033	1	-		5005.5	8999.5	0.138659	1	-
GO:1905224	clathrin-coated pit assembly	biological_process	3	3	0.0878056	1	-		4890.67	8999.5	0.0878056	1	-		9449.67	8999.5	0.563674	1	-		7126	8999.5	0.271729	1	-
GO:0051793	medium-chain fatty acid catabolic process	biological_process	5	5	0.0878458	1	-		5815.8	8999.5	0.0878458	1	-		9187	8999.5	0.536156	1	-		6329.4	8999.5	0.128907	1	-
GO:1901585	regulation of acid-sensing ion channel activity	biological_process	1	1	0.0878873	1	-		2678	8999.5	0.113026	1	-		1941	8999.5	0.0878873	1	-		2030	8999.5	0.0907496	1	-
GO:0001921	positive regulation of receptor recycling	biological_process	14	14	0.0879017	1	-		7440.14	8999.5	0.136504	1	-		7445.79	8999.5	0.134221	1	-		7083.43	8999.5	0.0879017	1	-
GO:0098821	BMP receptor activity	molecular_function	7	7	0.0879065	1	-		6337	8999.5	0.0879065	1	-		8098.71	8999.5	0.325413	1	-		6792.86	8999.5	0.130927	1	-
GO:0030554	adenyl nucleotide binding	molecular_function	1521	455	0.087946	1	-		8844.88	8999.5	0.128078	1	-		8817.42	8999.5	0.087946	1	-		8884.86	8999.5	0.211284	1	-
GO:0007403	glial cell fate determination	biological_process	1	1	0.0879547	1	-		4692.5	8999.5	0.206509	1	-		1944	8999.5	0.0879547	1	-		2561	8999.5	0.108442	1	-
GO:0036520	astrocyte-dopaminergic neuron signaling	biological_process	1	1	0.0879547	1	-		4692.5	8999.5	0.206509	1	-		1944	8999.5	0.0879547	1	-		2561	8999.5	0.108442	1	-
GO:0061324	canonical Wnt signaling pathway involved in positive regulation of cardiac outflow tract cell proliferation	biological_process	1	1	0.0879547	1	-		4692.5	8999.5	0.206509	1	-		1944	8999.5	0.0879547	1	-		2561	8999.5	0.108442	1	-
GO:0097114	NMDA glutamate receptor clustering	biological_process	4	4	0.0879602	1	-		9555.62	8999.5	0.589578	1	-		5476.75	8999.5	0.0879602	1	-		6690	8999.5	0.189792	1	-
GO:0008803	bis(5'-nucleosyl)-tetraphosphatase (symmetrical) activity	molecular_function	1	1	0.0879639	1	-		3167	8999.5	0.131215	1	-		1959	8999.5	0.0879639	1	-		2337	8999.5	0.0999802	1	-
GO:0015130	mevalonate transmembrane transporter activity	molecular_function	1	1	0.0879639	1	-		2109	8999.5	0.0924046	1	-		3045	8999.5	0.126417	1	-		1965	8999.5	0.0879639	1	-
GO:0000782	telomere cap complex	cellular_component	11	10	0.087982	1	-		6845.18	8999.5	0.087982	1	-		8505.64	8999.5	0.379416	1	-		7251.82	8999.5	0.135835	1	-
GO:0000783	nuclear telomere cap complex	cellular_component	11	10	0.087982	1	-		6845.18	8999.5	0.087982	1	-		8505.64	8999.5	0.379416	1	-		7251.82	8999.5	0.135835	1	-
GO:0140445	chromosome, telomeric repeat region	cellular_component	11	10	0.087982	1	-		6845.18	8999.5	0.087982	1	-		8505.64	8999.5	0.379416	1	-		7251.82	8999.5	0.135835	1	-
GO:0045229	external encapsulating structure organization	biological_process	297	188	0.0880407	1	-		8636.68	8999.5	0.140055	1	-		8912.75	8999.5	0.413671	1	-		8559.67	8999.5	0.0880407	1	-
GO:0048608	reproductive structure development	biological_process	410	265	0.0881196	1	-		9453.81	8999.5	0.974792	1	-		8635.93	8999.5	0.0881196	1	-		9036.52	8999.5	0.61225	1	-
GO:0055118	negative regulation of cardiac muscle contraction	biological_process	4	4	0.0881288	1	-		5444.25	8999.5	0.0881288	1	-		10405	8999.5	0.709546	1	-		7044.25	8999.5	0.230162	1	-
GO:0038145	macrophage colony-stimulating factor signaling pathway	biological_process	7	7	0.0881321	1	-		6300.43	8999.5	0.0881321	1	-		9037	8999.5	0.512617	1	-		7654	8999.5	0.25464	1	-
GO:0070087	chromo shadow domain binding	molecular_function	6	6	0.0881656	1	-		7441	8999.5	0.232552	1	-		7888	8999.5	0.302102	1	-		6119	8999.5	0.0881656	1	-
GO:1901917	regulation of exoribonuclease activity	biological_process	1	1	0.0882582	1	-		4028	8999.5	0.171226	1	-		1955	8999.5	0.0882582	1	-		1971	8999.5	0.0888677	1	-
GO:1901919	positive regulation of exoribonuclease activity	biological_process	1	1	0.0882582	1	-		4028	8999.5	0.171226	1	-		1955	8999.5	0.0882582	1	-		1971	8999.5	0.0888677	1	-
GO:1905779	positive regulation of exonuclease activity	biological_process	1	1	0.0882582	1	-		4028	8999.5	0.171226	1	-		1955	8999.5	0.0882582	1	-		1971	8999.5	0.0888677	1	-
GO:0031380	nuclear RNA-directed RNA polymerase complex	cellular_component	2	2	0.0883505	1	-		4193	8999.5	0.0971793	1	-		4718.5	8999.5	0.122891	1	-		4010	8999.5	0.0883505	1	-
GO:0051716	cellular response to stimulus	biological_process	6907	609	0.0883612	1	-		8894.06	8999.5	0.0883612	1	-		8950.43	8999.5	0.280194	1	-		8915.14	8999.5	0.154163	1	-
GO:0006772	thiamine metabolic process	biological_process	4	4	0.0883652	1	-		6910	8999.5	0.213527	1	-		5475.75	8999.5	0.0883652	1	-		5840	8999.5	0.113036	1	-
GO:0030215	semaphorin receptor binding	molecular_function	23	19	0.0883685	1	-		7529.22	8999.5	0.0883685	1	-		9556.67	8999.5	0.699141	1	-		8254.83	8999.5	0.249059	1	-
GO:0000118	histone deacetylase complex	cellular_component	72	63	0.0884243	1	-		8148.74	8999.5	0.0884243	1	-		8960.16	8999.5	0.483085	1	-		8701.79	8999.5	0.325234	1	-
GO:0006113	fermentation	biological_process	5	5	0.0884344	1	-		7782.8	8999.5	0.30591	1	-		5838.4	8999.5	0.0884344	1	-		6777.8	8999.5	0.173013	1	-
GO:0043465	regulation of fermentation	biological_process	5	5	0.0884344	1	-		7782.8	8999.5	0.30591	1	-		5838.4	8999.5	0.0884344	1	-		6777.8	8999.5	0.173013	1	-
GO:0031763	galanin receptor binding	molecular_function	1	1	0.0884856	1	-		1985	8999.5	0.0884856	1	-		6924	8999.5	0.345762	1	-		4785	8999.5	0.208887	1	-
GO:0031764	type 1 galanin receptor binding	molecular_function	1	1	0.0884856	1	-		1985	8999.5	0.0884856	1	-		6924	8999.5	0.345762	1	-		4785	8999.5	0.208887	1	-
GO:0031765	type 2 galanin receptor binding	molecular_function	1	1	0.0884856	1	-		1985	8999.5	0.0884856	1	-		6924	8999.5	0.345762	1	-		4785	8999.5	0.208887	1	-
GO:0031766	type 3 galanin receptor binding	molecular_function	1	1	0.0884856	1	-		1985	8999.5	0.0884856	1	-		6924	8999.5	0.345762	1	-		4785	8999.5	0.208887	1	-
GO:0005996	monosaccharide metabolic process	biological_process	250	170	0.088491	1	-		9237.67	8999.5	0.803461	1	-		8538.27	8999.5	0.088491	1	-		8870.34	8999.5	0.386502	1	-
GO:1990380	Lys48-specific deubiquitinase activity	molecular_function	15	14	0.0885105	1	-		8530.93	8999.5	0.365795	1	-		7177.93	8999.5	0.0885105	1	-		7332.67	8999.5	0.108746	1	-
GO:0009450	gamma-aminobutyric acid catabolic process	biological_process	2	2	0.0885345	1	-		4000	8999.5	0.0885345	1	-		11872	8999.5	0.783995	1	-		8200.5	8999.5	0.417868	1	-
GO:0000806	Y chromosome	cellular_component	1	1	0.0885454	1	-		7609	8999.5	0.398133	1	-		1969	8999.5	0.0885454	1	-		4057	8999.5	0.172142	1	-
GO:0060231	mesenchymal to epithelial transition	biological_process	20	20	0.0885474	1	-		9046.23	8999.5	0.529828	1	-		7411.52	8999.5	0.0885474	1	-		8128.95	8999.5	0.235249	1	-
GO:0043271	negative regulation of ion transport	biological_process	138	120	0.0886159	1	-		8618.07	8999.5	0.220958	1	-		8570.94	8999.5	0.178959	1	-		8368.67	8999.5	0.0886159	1	-
GO:0098609	cell-cell adhesion	biological_process	864	362	0.0886471	1	-		8835.7	8999.5	0.238459	1	-		8813.95	8999.5	0.169961	1	-		8732.62	8999.5	0.0886471	1	-
GO:0019908	nuclear cyclin-dependent protein kinase holoenzyme complex	cellular_component	10	10	0.0886545	1	-		6782.5	8999.5	0.091329	1	-		8392.15	8999.5	0.358651	1	-		6755.5	8999.5	0.0886545	1	-
GO:0110165	cellular anatomical entity	cellular_component	17244	653	0.0886583	1	-		8970.78	8999.5	0.142463	1	-		8983.42	8999.5	0.196551	1	-		8973.81	8999.5	0.0886583	1	-
GO:0015728	mevalonate transport	biological_process	1	1	0.0886642	1	-		2109	8999.5	0.0933279	1	-		3045	8999.5	0.127297	1	-		1965	8999.5	0.0886642	1	-
GO:0051780	behavioral response to nutrient	biological_process	1	1	0.0886642	1	-		2109	8999.5	0.0933279	1	-		3045	8999.5	0.127297	1	-		1965	8999.5	0.0886642	1	-
GO:1902173	negative regulation of keratinocyte apoptotic process	biological_process	1	1	0.0886981	1	-		2433	8999.5	0.104374	1	-		3163	8999.5	0.132111	1	-		1966	8999.5	0.0886981	1	-
GO:0018146	keratan sulfate biosynthetic process	biological_process	14	13	0.0887329	1	-		7093.89	8999.5	0.0887329	1	-		9602.14	8999.5	0.673392	1	-		7765.57	8999.5	0.192716	1	-
GO:0070988	demethylation	biological_process	73	52	0.0887482	1	-		8940.57	8999.5	0.485871	1	-		8159.01	8999.5	0.0887482	1	-		8403.29	8999.5	0.177711	1	-
GO:0038131	neuregulin receptor activity	molecular_function	2	2	0.0887954	1	-		4037.5	8999.5	0.0887954	1	-		9300	8999.5	0.532762	1	-		7263	8999.5	0.318968	1	-
GO:0042271	susceptibility to natural killer cell mediated cytotoxicity	biological_process	3	2	0.0888397	1	-		4925.67	8999.5	0.0888397	1	-		5724.33	8999.5	0.138882	1	-		5247.67	8999.5	0.106952	1	-
GO:0042307	positive regulation of protein import into nucleus	biological_process	41	37	0.0888635	1	-		8440.62	8999.5	0.261206	1	-		8169.38	8999.5	0.159502	1	-		7870.76	8999.5	0.0888635	1	-
GO:0075732	viral penetration into host nucleus	biological_process	4	4	0.0888904	1	-		5761.5	8999.5	0.108666	1	-		5570.25	8999.5	0.0944126	1	-		5480.5	8999.5	0.0888904	1	-
GO:0070304	positive regulation of stress-activated protein kinase signaling cascade	biological_process	123	105	0.0888923	1	-		8329.6	8999.5	0.0888923	1	-		9301.95	8999.5	0.755809	1	-		8838.14	8999.5	0.392406	1	-
GO:0000266	mitochondrial fission	biological_process	41	39	0.0889352	1	-		8301.8	8999.5	0.209449	1	-		8060.51	8999.5	0.128295	1	-		7870.55	8999.5	0.0889352	1	-
GO:0002903	negative regulation of B cell apoptotic process	biological_process	11	11	0.0889566	1	-		6848	8999.5	0.0889566	1	-		8008.82	8999.5	0.268689	1	-		7008.27	8999.5	0.105287	1	-
GO:0034595	phosphatidylinositol phosphate 5-phosphatase activity	molecular_function	13	13	0.0889884	1	-		7050.69	8999.5	0.0889884	1	-		8115	8999.5	0.2709	1	-		7372.23	8999.5	0.12993	1	-
GO:0004742	dihydrolipoyllysine-residue acetyltransferase activity	molecular_function	1	1	0.0890096	1	-		5946	8999.5	0.279653	1	-		1992	8999.5	0.0890096	1	-		3646	8999.5	0.151654	1	-
GO:0030523	dihydrolipoamide S-acyltransferase activity	molecular_function	1	1	0.0890096	1	-		5946	8999.5	0.279653	1	-		1992	8999.5	0.0890096	1	-		3646	8999.5	0.151654	1	-
GO:0034599	cellular response to oxidative stress	biological_process	270	199	0.0890386	1	-		8883.16	8999.5	0.406465	1	-		8555.88	8999.5	0.0890386	1	-		8616.24	8999.5	0.133863	1	-
GO:0005944	phosphatidylinositol 3-kinase complex, class IB	cellular_component	4	3	0.089048	1	-		5459.25	8999.5	0.089048	1	-		10197	8999.5	0.67924	1	-		6265.75	8999.5	0.148788	1	-
GO:0007169	transmembrane receptor protein tyrosine kinase signaling pathway	biological_process	598	315	0.0890762	1	-		8745.27	8999.5	0.153354	1	-		8698.1	8999.5	0.0890762	1	-		8816.97	8999.5	0.239413	1	-
GO:1901339	regulation of store-operated calcium channel activity	biological_process	8	8	0.0891008	1	-		10857.8	8999.5	0.847909	1	-		6513.38	8999.5	0.0891008	1	-		8699.44	8999.5	0.441	1	-
GO:0060263	regulation of respiratory burst	biological_process	15	15	0.0891114	1	-		7153.6	8999.5	0.0891114	1	-		8654.2	8999.5	0.404177	1	-		8331.33	8999.5	0.31732	1	-
GO:0060117	auditory receptor cell development	biological_process	21	21	0.089189	1	-		8236.19	8999.5	0.262551	1	-		7451.62	8999.5	0.089189	1	-		7803.05	8999.5	0.15269	1	-
GO:0071596	ubiquitin-dependent protein catabolic process via the N-end rule pathway	biological_process	3	3	0.089193	1	-		8634.33	8999.5	0.455058	1	-		4944.33	8999.5	0.089193	1	-		7111	8999.5	0.268867	1	-
GO:0010664	negative regulation of striated muscle cell apoptotic process	biological_process	23	22	0.089205	1	-		7498	8999.5	0.089205	1	-		7710.76	8999.5	0.119888	1	-		7705.7	8999.5	0.12144	1	-
GO:0005828	kinetochore microtubule	cellular_component	7	7	0.0892057	1	-		6321.71	8999.5	0.0892057	1	-		8760.5	8999.5	0.453989	1	-		7454.43	8999.5	0.219573	1	-
GO:0052548	regulation of endopeptidase activity	biological_process	404	214	0.0892238	1	-		9188.43	8999.5	0.816021	1	-		8634.5	8999.5	0.0892238	1	-		8988.41	8999.5	0.535431	1	-
GO:0008360	regulation of cell shape	biological_process	153	119	0.089231	1	-		8396.69	8999.5	0.089231	1	-		8756.88	8999.5	0.298644	1	-		8541.63	8999.5	0.156505	1	-
GO:1902608	positive regulation of large conductance calcium-activated potassium channel activity	biological_process	1	1	0.0892758	1	-		1985	8999.5	0.0892758	1	-		6924	8999.5	0.346051	1	-		4785	8999.5	0.210414	1	-
GO:0061763	multivesicular body-lysosome fusion	biological_process	2	2	0.0893753	1	-		4017	8999.5	0.0893753	1	-		6309	8999.5	0.234357	1	-		4180	8999.5	0.0962403	1	-
GO:0034314	Arp2/3 complex-mediated actin nucleation	biological_process	35	32	0.0893795	1	-		7902.86	8999.5	0.113527	1	-		7979.17	8999.5	0.127069	1	-		7789.07	8999.5	0.0893795	1	-
GO:0016887	ATPase	molecular_function	480	279	0.0894475	1	-		8758.24	8999.5	0.161581	1	-		8675.22	8999.5	0.0894475	1	-		8776.87	8999.5	0.184435	1	-
GO:0043371	negative regulation of CD4-positive, alpha-beta T cell differentiation	biological_process	22	21	0.0895117	1	-		8511	8999.5	0.343339	1	-		8047	8999.5	0.199552	1	-		7479.23	8999.5	0.0895117	1	-
GO:0035014	phosphatidylinositol 3-kinase regulator activity	molecular_function	20	18	0.0895161	1	-		7872.35	8999.5	0.167512	1	-		7990.5	8999.5	0.19477	1	-		7426.23	8999.5	0.0895161	1	-
GO:0043260	laminin-11 complex	cellular_component	3	3	0.0895411	1	-		5044.67	8999.5	0.0942328	1	-		5483.67	8999.5	0.121678	1	-		4946.33	8999.5	0.0895411	1	-
GO:0060872	semicircular canal development	biological_process	7	7	0.0895499	1	-		11250.3	8999.5	0.878914	1	-		6343.64	8999.5	0.0895499	1	-		8794.14	8999.5	0.468794	1	-
GO:0010332	response to gamma radiation	biological_process	55	52	0.0895625	1	-		8017.22	8999.5	0.0895625	1	-		9230.79	8999.5	0.641924	1	-		8480.89	8999.5	0.244755	1	-
GO:2000426	negative regulation of apoptotic cell clearance	biological_process	2	2	0.0895684	1	-		4028	8999.5	0.0895684	1	-		9093.5	8999.5	0.51003	1	-		7650.5	8999.5	0.35797	1	-
GO:0050062	long-chain-fatty-acyl-CoA reductase activity	molecular_function	1	1	0.0895689	1	-		2019	8999.5	0.0895689	1	-		12100	8999.5	0.72499	1	-		4998	8999.5	0.22085	1	-
GO:0102339	3-oxo-arachidoyl-CoA reductase activity	molecular_function	1	1	0.0895689	1	-		2019	8999.5	0.0895689	1	-		12100	8999.5	0.72499	1	-		4998	8999.5	0.22085	1	-
GO:0102340	3-oxo-behenoyl-CoA reductase activity	molecular_function	1	1	0.0895689	1	-		2019	8999.5	0.0895689	1	-		12100	8999.5	0.72499	1	-		4998	8999.5	0.22085	1	-
GO:0102341	3-oxo-lignoceroyl-CoA reductase activity	molecular_function	1	1	0.0895689	1	-		2019	8999.5	0.0895689	1	-		12100	8999.5	0.72499	1	-		4998	8999.5	0.22085	1	-
GO:0102342	3-oxo-cerotoyl-CoA reductase activity	molecular_function	1	1	0.0895689	1	-		2019	8999.5	0.0895689	1	-		12100	8999.5	0.72499	1	-		4998	8999.5	0.22085	1	-
GO:0009099	valine biosynthetic process	biological_process	3	3	0.0895867	1	-		4942.33	8999.5	0.0895867	1	-		6732.67	8999.5	0.22772	1	-		6720	8999.5	0.227573	1	-
GO:0051149	positive regulation of muscle cell differentiation	biological_process	63	54	0.0896068	1	-		8084.95	8999.5	0.0896068	1	-		9384.72	8999.5	0.733641	1	-		8476.98	8999.5	0.227597	1	-
GO:0045120	pronucleus	cellular_component	13	13	0.089635	1	-		9909.54	8999.5	0.742135	1	-		7053.54	8999.5	0.089635	1	-		8144.65	8999.5	0.281873	1	-
GO:0006497	protein lipidation	biological_process	91	81	0.0896413	1	-		8227.68	8999.5	0.0896413	1	-		9322.98	8999.5	0.738566	1	-		8574.84	8999.5	0.237704	1	-
GO:0042306	regulation of protein import into nucleus	biological_process	60	53	0.0896436	1	-		8094.38	8999.5	0.0981343	1	-		8313.19	8999.5	0.16004	1	-		8064.4	8999.5	0.0896436	1	-
GO:0006930	substrate-dependent cell migration, cell extension	biological_process	9	9	0.0896437	1	-		10273.1	8999.5	0.775301	1	-		6641	8999.5	0.0896437	1	-		7601.11	8999.5	0.215983	1	-
GO:1904995	negative regulation of leukocyte adhesion to vascular endothelial cell	biological_process	4	4	0.0896911	1	-		5473.5	8999.5	0.0896911	1	-		8282.5	8999.5	0.394153	1	-		5801.5	8999.5	0.111525	1	-
GO:1990550	mitochondrial alpha-ketoglutarate transmembrane transport	biological_process	1	1	0.0897537	1	-		1999	8999.5	0.0897537	1	-		11974	8999.5	0.718979	1	-		4098	8999.5	0.174682	1	-
GO:0043299	leukocyte degranulation	biological_process	72	58	0.0898215	1	-		8139.81	8999.5	0.0898215	1	-		8311.16	8999.5	0.136834	1	-		8266.88	8999.5	0.125635	1	-
GO:0060566	positive regulation of DNA-templated transcription, termination	biological_process	1	1	0.0898221	1	-		5128	8999.5	0.231322	1	-		2005	8999.5	0.0898221	1	-		2386	8999.5	0.102212	1	-
GO:1904595	positive regulation of termination of RNA polymerase II transcription	biological_process	1	1	0.0898221	1	-		5128	8999.5	0.231322	1	-		2005	8999.5	0.0898221	1	-		2386	8999.5	0.102212	1	-
GO:2000806	positive regulation of termination of RNA polymerase II transcription, poly(A)-coupled	biological_process	1	1	0.0898221	1	-		5128	8999.5	0.231322	1	-		2005	8999.5	0.0898221	1	-		2386	8999.5	0.102212	1	-
GO:0046915	transition metal ion transmembrane transporter activity	molecular_function	37	34	0.089841	1	-		7844.43	8999.5	0.089841	1	-		8749.96	8999.5	0.389416	1	-		8242.47	8999.5	0.190937	1	-
GO:0000095	S-adenosyl-L-methionine transmembrane transporter activity	molecular_function	1	1	0.0898661	1	-		10127	8999.5	0.586944	1	-		2018	8999.5	0.0898661	1	-		3530	8999.5	0.146356	1	-
GO:1904680	peptide transmembrane transporter activity	molecular_function	15	13	0.0898947	1	-		9196.2	8999.5	0.561455	1	-		7189.13	8999.5	0.0898947	1	-		8291.2	8999.5	0.302178	1	-
GO:0001607	neuromedin U receptor activity	molecular_function	2	2	0.0899127	1	-		11425	8999.5	0.746787	1	-		4064.5	8999.5	0.0899127	1	-		6343	8999.5	0.23575	1	-
GO:0042924	neuromedin U binding	molecular_function	2	2	0.0899127	1	-		11425	8999.5	0.746787	1	-		4064.5	8999.5	0.0899127	1	-		6343	8999.5	0.23575	1	-
GO:0047800	cysteamine dioxygenase activity	molecular_function	1	1	0.0899322	1	-		4860	8999.5	0.213602	1	-		2020	8999.5	0.0899322	1	-		2113	8999.5	0.0926411	1	-
GO:0034202	glycolipid floppase activity	molecular_function	1	1	0.0899322	1	-		2030	8999.5	0.0899322	1	-		2136	8999.5	0.0936596	1	-		4215	8999.5	0.179178	1	-
GO:0019318	hexose metabolic process	biological_process	230	163	0.0899685	1	-		9067.39	8999.5	0.624686	1	-		8522.48	8999.5	0.0899685	1	-		8719.28	8999.5	0.235418	1	-
GO:0071642	positive regulation of macrophage inflammatory protein 1 alpha production	biological_process	2	2	0.0899796	1	-		4038	8999.5	0.0899796	1	-		14014.5	8999.5	0.914677	1	-		9792.5	8999.5	0.590155	1	-
GO:0042000	translocation of peptides or proteins into host	biological_process	1	1	0.0899933	1	-		2007	8999.5	0.0899933	1	-		11908	8999.5	0.714837	1	-		6158	8999.5	0.294842	1	-
GO:0044053	translocation of peptides or proteins into host cell cytoplasm	biological_process	1	1	0.0899933	1	-		2007	8999.5	0.0899933	1	-		11908	8999.5	0.714837	1	-		6158	8999.5	0.294842	1	-
GO:0034333	adherens junction assembly	biological_process	12	12	0.0899962	1	-		8501.79	8999.5	0.38097	1	-		6962.17	8999.5	0.0899962	1	-		7597.83	8999.5	0.180499	1	-
GO:0032997	Fc receptor complex	cellular_component	3	3	0.0900266	1	-		5500.67	8999.5	0.124422	1	-		7152.83	8999.5	0.27084	1	-		4946	8999.5	0.0900266	1	-
GO:0032998	Fc-epsilon receptor I complex	cellular_component	3	3	0.0900266	1	-		5500.67	8999.5	0.124422	1	-		7152.83	8999.5	0.27084	1	-		4946	8999.5	0.0900266	1	-
GO:0019072	viral genome packaging	biological_process	2	2	0.090028	1	-		5074.5	8999.5	0.145346	1	-		4307.25	8999.5	0.101393	1	-		4045	8999.5	0.090028	1	-
GO:0019074	viral RNA genome packaging	biological_process	2	2	0.090028	1	-		5074.5	8999.5	0.145346	1	-		4307.25	8999.5	0.101393	1	-		4045	8999.5	0.090028	1	-
GO:0045899	positive regulation of RNA polymerase II transcription preinitiation complex assembly	biological_process	6	6	0.0900348	1	-		6937	8999.5	0.170501	1	-		6421.83	8999.5	0.113919	1	-		6120.33	8999.5	0.0900348	1	-
GO:0043030	regulation of macrophage activation	biological_process	57	53	0.090041	1	-		8706.2	8999.5	0.358066	1	-		8056.14	8999.5	0.090041	1	-		8252.74	8999.5	0.150918	1	-
GO:0004490	methylglutaconyl-CoA hydratase activity	molecular_function	1	1	0.0900977	1	-		4000	8999.5	0.16897	1	-		2026	8999.5	0.0900977	1	-		2457	8999.5	0.104081	1	-
GO:0050011	itaconyl-CoA hydratase activity	molecular_function	1	1	0.0900977	1	-		4000	8999.5	0.16897	1	-		2026	8999.5	0.0900977	1	-		2457	8999.5	0.104081	1	-
GO:0031089	platelet dense granule lumen	cellular_component	14	13	0.0901075	1	-		7114.43	8999.5	0.0901075	1	-		7629.14	8999.5	0.16371	1	-		7436.04	8999.5	0.132756	1	-
GO:0030842	regulation of intermediate filament depolymerization	biological_process	1	1	0.0901305	1	-		2011	8999.5	0.0901305	1	-		5749	8999.5	0.267242	1	-		2490	8999.5	0.105872	1	-
GO:0030844	positive regulation of intermediate filament depolymerization	biological_process	1	1	0.0901305	1	-		2011	8999.5	0.0901305	1	-		5749	8999.5	0.267242	1	-		2490	8999.5	0.105872	1	-
GO:0045106	intermediate filament depolymerization	biological_process	1	1	0.0901305	1	-		2011	8999.5	0.0901305	1	-		5749	8999.5	0.267242	1	-		2490	8999.5	0.105872	1	-
GO:0045108	regulation of intermediate filament polymerization or depolymerization	biological_process	1	1	0.0901305	1	-		2011	8999.5	0.0901305	1	-		5749	8999.5	0.267242	1	-		2490	8999.5	0.105872	1	-
GO:0002764	immune response-regulating signaling pathway	biological_process	237	158	0.0901463	1	-		8668.7	8999.5	0.192312	1	-		8528.97	8999.5	0.0901463	1	-		8693.93	8999.5	0.209494	1	-
GO:0150001	primary dendrite	cellular_component	2	2	0.0901492	1	-		7163.5	8999.5	0.312792	1	-		4059.5	8999.5	0.0901492	1	-		5737	8999.5	0.189535	1	-
GO:0016020	membrane	cellular_component	8878	630	0.0901575	1	-		8922.38	8999.5	0.0901575	1	-		8987.15	8999.5	0.509627	1	-		8952.66	8999.5	0.254194	1	-
GO:1903490	positive regulation of mitotic cytokinesis	biological_process	3	3	0.0901599	1	-		4937.33	8999.5	0.0901599	1	-		5148.33	8999.5	0.10125	1	-		9102.33	8999.5	0.519606	1	-
GO:0097528	execution phase of necroptosis	biological_process	2	2	0.0901735	1	-		10449.5	8999.5	0.658057	1	-		4067	8999.5	0.0901735	1	-		6314.5	8999.5	0.234449	1	-
GO:0048698	negative regulation of collateral sprouting in absence of injury	biological_process	1	1	0.0901991	1	-		2013	8999.5	0.0901991	1	-		14457	8999.5	0.853769	1	-		6533	8999.5	0.320735	1	-
GO:0015333	peptide:proton symporter activity	molecular_function	4	4	0.0902193	1	-		9972.25	8999.5	0.647822	1	-		5508.25	8999.5	0.0902193	1	-		7246.5	8999.5	0.251304	1	-
GO:0071916	dipeptide transmembrane transporter activity	molecular_function	4	4	0.0902193	1	-		9972.25	8999.5	0.647822	1	-		5508.25	8999.5	0.0902193	1	-		7246.5	8999.5	0.251304	1	-
GO:0030742	GTP-dependent protein binding	molecular_function	22	21	0.0902399	1	-		8565.86	8999.5	0.350827	1	-		7505.2	8999.5	0.0902399	1	-		8168.3	8999.5	0.229793	1	-
GO:0071310	cellular response to organic substance	biological_process	2277	528	0.0902612	1	-		8872.85	8999.5	0.199191	1	-		8981.64	8999.5	0.514734	1	-		8828.11	8999.5	0.0902612	1	-
GO:0015805	S-adenosyl-L-methionine transport	biological_process	1	1	0.0902678	1	-		10127	8999.5	0.591497	1	-		2018	8999.5	0.0902678	1	-		3530	8999.5	0.147687	1	-
GO:1901962	S-adenosyl-L-methionine transmembrane transport	biological_process	1	1	0.0902678	1	-		10127	8999.5	0.591497	1	-		2018	8999.5	0.0902678	1	-		3530	8999.5	0.147687	1	-
GO:1905369	endopeptidase complex	cellular_component	66	57	0.0902836	1	-		8735.03	8999.5	0.355616	1	-		8131.52	8999.5	0.0902836	1	-		8411.6	8999.5	0.187141	1	-
GO:0036245	cellular response to menadione	biological_process	2	2	0.0902949	1	-		4039.25	8999.5	0.0902949	1	-		10969.8	8999.5	0.705677	1	-		7052	8999.5	0.302579	1	-
GO:0036312	phosphatidylinositol 3-kinase regulatory subunit binding	molecular_function	10	10	0.0902983	1	-		6790.5	8999.5	0.0902983	1	-		7914.1	8999.5	0.256783	1	-		6979.7	8999.5	0.110321	1	-
GO:0019532	oxalate transport	biological_process	9	8	0.0903063	1	-		6641.89	8999.5	0.0903063	1	-		10283.8	8999.5	0.775133	1	-		9699.78	8999.5	0.667583	1	-
GO:0060281	regulation of oocyte development	biological_process	2	2	0.0903678	1	-		6713	8999.5	0.271189	1	-		5160	8999.5	0.149438	1	-		4055.5	8999.5	0.0903678	1	-
GO:1905879	regulation of oogenesis	biological_process	2	2	0.0903678	1	-		6713	8999.5	0.271189	1	-		5160	8999.5	0.149438	1	-		4055.5	8999.5	0.0903678	1	-
GO:0048562	embryonic organ morphogenesis	biological_process	282	198	0.090373	1	-		8888.24	8999.5	0.40936	1	-		8567.02	8999.5	0.090373	1	-		8655.43	8999.5	0.158536	1	-
GO:0030091	protein repair	biological_process	7	7	0.0903853	1	-		7493.43	8999.5	0.229004	1	-		8310.14	8999.5	0.366669	1	-		6325.29	8999.5	0.0903853	1	-
GO:0046475	glycerophospholipid catabolic process	biological_process	31	28	0.0904003	1	-		9179.23	8999.5	0.593765	1	-		7738.26	8999.5	0.0904003	1	-		8211.27	8999.5	0.208083	1	-
GO:0001820	serotonin secretion	biological_process	10	10	0.0904442	1	-		7256.05	8999.5	0.150459	1	-		7456.6	8999.5	0.177998	1	-		6764.3	8999.5	0.0904442	1	-
GO:1903409	reactive oxygen species biosynthetic process	biological_process	56	49	0.090446	1	-		8067.71	8999.5	0.099689	1	-		8048.56	8999.5	0.090446	1	-		8084.9	8999.5	0.102623	1	-
GO:0061827	sperm head	cellular_component	16	15	0.0904483	1	-		7233.38	8999.5	0.0904483	1	-		8440.41	8999.5	0.337252	1	-		7327.66	8999.5	0.102228	1	-
GO:0030098	lymphocyte differentiation	biological_process	362	210	0.0904968	1	-		8670.9	8999.5	0.142386	1	-		8787.41	8999.5	0.239377	1	-		8601.72	8999.5	0.0904968	1	-
GO:0001980	regulation of systemic arterial blood pressure by ischemic conditions	biological_process	1	1	0.0905084	1	-		11598	8999.5	0.694147	1	-		2027	8999.5	0.0905084	1	-		5273	8999.5	0.238519	1	-
GO:0004197	cysteine-type endopeptidase activity	molecular_function	94	80	0.0905181	1	-		9062.5	8999.5	0.553978	1	-		8273.96	8999.5	0.0905181	1	-		8431.81	8999.5	0.149773	1	-
GO:0006984	ER-nucleus signaling pathway	biological_process	46	45	0.090533	1	-		8596.39	8999.5	0.317954	1	-		7953.82	8999.5	0.090533	1	-		8160.46	8999.5	0.145929	1	-
GO:1903892	negative regulation of ATF6-mediated unfolded protein response	biological_process	2	2	0.0905381	1	-		4046	8999.5	0.0905381	1	-		7818	8999.5	0.378046	1	-		4776.5	8999.5	0.126952	1	-
GO:0043616	keratinocyte proliferation	biological_process	42	40	0.0905554	1	-		7888.08	8999.5	0.0905554	1	-		9738.31	8999.5	0.829455	1	-		8647.57	8999.5	0.347525	1	-
GO:0098814	spontaneous synaptic transmission	biological_process	13	12	0.0906128	1	-		7037.77	8999.5	0.0906128	1	-		9183.69	8999.5	0.556397	1	-		8313	8999.5	0.324122	1	-
GO:0071947	protein deubiquitination involved in ubiquitin-dependent protein catabolic process	biological_process	5	5	0.0906638	1	-		7811	8999.5	0.310427	1	-		5867.4	8999.5	0.0906638	1	-		6964	8999.5	0.194734	1	-
GO:0034203	glycolipid translocation	biological_process	1	1	0.0907496	1	-		2030	8999.5	0.0907496	1	-		2136	8999.5	0.0941402	1	-		4215	8999.5	0.180335	1	-
GO:0060526	prostate glandular acinus morphogenesis	biological_process	6	6	0.0907507	1	-		6115	8999.5	0.0907507	1	-		8782.83	8999.5	0.461987	1	-		7864.83	8999.5	0.303074	1	-
GO:0060527	prostate epithelial cord arborization involved in prostate glandular acinus morphogenesis	biological_process	6	6	0.0907507	1	-		6115	8999.5	0.0907507	1	-		8782.83	8999.5	0.461987	1	-		7864.83	8999.5	0.303074	1	-
GO:0099567	calcium ion binding involved in regulation of postsynaptic cytosolic calcium ion concentration	molecular_function	1	1	0.0908285	1	-		2058	8999.5	0.0908285	1	-		14077	8999.5	0.835965	1	-		5581	8999.5	0.256038	1	-
GO:0035728	response to hepatocyte growth factor	biological_process	19	19	0.0908702	1	-		8622.53	8999.5	0.387692	1	-		7382.92	8999.5	0.0908702	1	-		7689.74	8999.5	0.143176	1	-
GO:0002902	regulation of B cell apoptotic process	biological_process	18	18	0.0909071	1	-		7378.42	8999.5	0.097913	1	-		7341.36	8999.5	0.0909071	1	-		7341.61	8999.5	0.0915152	1	-
GO:1990440	positive regulation of transcription from RNA polymerase II promoter in response to endoplasmic reticulum stress	biological_process	11	11	0.0909349	1	-		7369.36	8999.5	0.154561	1	-		6882.86	8999.5	0.0909349	1	-		6979.45	8999.5	0.101849	1	-
GO:0033177	proton-transporting two-sector ATPase complex, proton-transporting domain	cellular_component	23	23	0.091044	1	-		8149.57	8999.5	0.222462	1	-		7541.78	8999.5	0.091044	1	-		7903.83	8999.5	0.161231	1	-
GO:0014739	positive regulation of muscle hyperplasia	biological_process	1	1	0.0910603	1	-		2040	8999.5	0.0910603	1	-		4986	8999.5	0.220601	1	-		2780	8999.5	0.116793	1	-
GO:0034365	discoidal high-density lipoprotein particle	cellular_component	3	3	0.091079	1	-		4987.33	8999.5	0.091079	1	-		5461.67	8999.5	0.119942	1	-		5291.67	8999.5	0.108811	1	-
GO:0010621	negative regulation of transcription by transcription factor localization	biological_process	4	4	0.0911527	1	-		5525	8999.5	0.091864	1	-		5597.25	8999.5	0.0962544	1	-		5523.5	8999.5	0.0911527	1	-
GO:0022889	serine transmembrane transporter activity	molecular_function	11	10	0.0911582	1	-		6900.91	8999.5	0.0911582	1	-		8094.91	8999.5	0.283665	1	-		7700.09	8999.5	0.206617	1	-
GO:0006475	internal protein amino acid acetylation	biological_process	152	118	0.0911621	1	-		8408.68	8999.5	0.0949866	1	-		8491.91	8999.5	0.122865	1	-		8405.09	8999.5	0.0911621	1	-
GO:0045777	positive regulation of blood pressure	biological_process	39	37	0.0911865	1	-		9012.47	8999.5	0.526596	1	-		7869.29	8999.5	0.0911865	1	-		8298.15	8999.5	0.212592	1	-
GO:0003230	cardiac atrium development	biological_process	35	35	0.0912192	1	-		7786.66	8999.5	0.0912192	1	-		8445.14	8999.5	0.273842	1	-		8201.94	8999.5	0.193625	1	-
GO:0036368	cone photoresponse recovery	biological_process	2	2	0.091246	1	-		4060.5	8999.5	0.091246	1	-		6281	8999.5	0.231119	1	-		4896	8999.5	0.134299	1	-
GO:0004773	steryl-sulfatase activity	molecular_function	1	1	0.0912625	1	-		2072	8999.5	0.0912625	1	-		4233	8999.5	0.1803	1	-		2220	8999.5	0.0960333	1	-
GO:0002017	regulation of blood volume by renal aldosterone	biological_process	2	2	0.091344	1	-		4060	8999.5	0.091344	1	-		7262	8999.5	0.320408	1	-		5993.5	8999.5	0.209119	1	-
GO:0016316	phosphatidylinositol-3,4-bisphosphate 4-phosphatase activity	molecular_function	2	2	0.0913713	1	-		5724	8999.5	0.186941	1	-		5279.5	8999.5	0.156908	1	-		4096.5	8999.5	0.0913713	1	-
GO:0017161	inositol-1,3,4-trisphosphate 4-phosphatase activity	molecular_function	2	2	0.0913713	1	-		5724	8999.5	0.186941	1	-		5279.5	8999.5	0.156908	1	-		4096.5	8999.5	0.0913713	1	-
GO:0052828	inositol-3,4-bisphosphate 4-phosphatase activity	molecular_function	2	2	0.0913713	1	-		5724	8999.5	0.186941	1	-		5279.5	8999.5	0.156908	1	-		4096.5	8999.5	0.0913713	1	-
GO:1901254	positive regulation of intracellular transport of viral material	biological_process	1	1	0.0913718	1	-		5660	8999.5	0.263163	1	-		2056	8999.5	0.0913718	1	-		2696	8999.5	0.113513	1	-
GO:0008299	isoprenoid biosynthetic process	biological_process	28	26	0.0914368	1	-		8325.64	8999.5	0.260125	1	-		7673.82	8999.5	0.0914368	1	-		7712.71	8999.5	0.101395	1	-
GO:1903025	regulation of RNA polymerase II regulatory region sequence-specific DNA binding	biological_process	13	13	0.0915144	1	-		7048.54	8999.5	0.0915144	1	-		8054.58	8999.5	0.26184	1	-		7926.92	8999.5	0.236419	1	-
GO:0021822	negative regulation of cell motility involved in cerebral cortex radial glia guided migration	biological_process	1	1	0.0915452	1	-		4537	8999.5	0.197798	1	-		2061	8999.5	0.0915452	1	-		2460	8999.5	0.104795	1	-
GO:0070266	necroptotic process	biological_process	33	30	0.0915496	1	-		9803.36	8999.5	0.825953	1	-		7776.76	8999.5	0.0915496	1	-		8293.97	8999.5	0.228842	1	-
GO:1990584	cardiac Troponin complex	cellular_component	3	3	0.0915897	1	-		7082.33	8999.5	0.263471	1	-		4997.67	8999.5	0.0915897	1	-		6069	8999.5	0.165796	1	-
GO:0010632	regulation of epithelial cell migration	biological_process	227	180	0.0915986	1	-		8503.2	8999.5	0.0915986	1	-		8826.81	8999.5	0.32883	1	-		8540.29	8999.5	0.107305	1	-
GO:0072027	connecting tubule development	biological_process	1	1	0.0916146	1	-		2058	8999.5	0.0916146	1	-		14077	8999.5	0.836179	1	-		5581	8999.5	0.25741	1	-
GO:0072286	metanephric connecting tubule development	biological_process	1	1	0.0916146	1	-		2058	8999.5	0.0916146	1	-		14077	8999.5	0.836179	1	-		5581	8999.5	0.25741	1	-
GO:2000351	regulation of endothelial cell apoptotic process	biological_process	47	41	0.0916505	1	-		8563	8999.5	0.300873	1	-		8127.98	8999.5	0.13025	1	-		7954.17	8999.5	0.0916505	1	-
GO:0035456	response to interferon-beta	biological_process	31	24	0.0916927	1	-		8386.45	8999.5	0.270556	1	-		8592.16	8999.5	0.338441	1	-		7719.84	8999.5	0.0916927	1	-
GO:0043000	Golgi to plasma membrane CFTR protein transport	biological_process	3	3	0.0917152	1	-		4985.67	8999.5	0.0917152	1	-		8645.67	8999.5	0.456459	1	-		5710.33	8999.5	0.138936	1	-
GO:0036146	cellular response to mycotoxin	biological_process	1	1	0.0917536	1	-		2062	8999.5	0.0917536	1	-		4831	8999.5	0.211756	1	-		3330	8999.5	0.138862	1	-
GO:0072721	cellular response to dithiothreitol	biological_process	1	1	0.0917536	1	-		2062	8999.5	0.0917536	1	-		4831	8999.5	0.211756	1	-		3330	8999.5	0.138862	1	-
GO:0019896	axonal transport of mitochondrion	biological_process	18	18	0.0918101	1	-		8837.39	8999.5	0.461316	1	-		7349.39	8999.5	0.0918101	1	-		7579.5	8999.5	0.129873	1	-
GO:0071404	cellular response to low-density lipoprotein particle stimulus	biological_process	19	19	0.0918605	1	-		9768.47	8999.5	0.752158	1	-		7390.84	8999.5	0.0918605	1	-		8531.82	8999.5	0.358912	1	-
GO:0071621	granulocyte chemotaxis	biological_process	118	81	0.0919472	1	-		8325.08	8999.5	0.0919472	1	-		9080.88	8999.5	0.585481	1	-		8516.63	8999.5	0.173048	1	-
GO:1901698	response to nitrogen compound	biological_process	1092	411	0.0919942	1	-		8982.32	8999.5	0.563028	1	-		8775.96	8999.5	0.0919942	1	-		8832.48	8999.5	0.194129	1	-
GO:0044725	chromatin reprogramming in the zygote	biological_process	3	3	0.0919964	1	-		8080.67	8999.5	0.385327	1	-		4986.33	8999.5	0.0919964	1	-		5956.67	8999.5	0.158582	1	-
GO:0060678	dichotomous subdivision of terminal units involved in ureteric bud branching	biological_process	1	1	0.0919972	1	-		2069	8999.5	0.0919972	1	-		15571	8999.5	0.897297	1	-		7204	8999.5	0.368648	1	-
GO:0072127	renal capsule development	biological_process	1	1	0.0919972	1	-		2069	8999.5	0.0919972	1	-		15571	8999.5	0.897297	1	-		7204	8999.5	0.368648	1	-
GO:0072128	renal capsule morphogenesis	biological_process	1	1	0.0919972	1	-		2069	8999.5	0.0919972	1	-		15571	8999.5	0.897297	1	-		7204	8999.5	0.368648	1	-
GO:0072129	renal capsule formation	biological_process	1	1	0.0919972	1	-		2069	8999.5	0.0919972	1	-		15571	8999.5	0.897297	1	-		7204	8999.5	0.368648	1	-
GO:0072130	renal capsule specification	biological_process	1	1	0.0919972	1	-		2069	8999.5	0.0919972	1	-		15571	8999.5	0.897297	1	-		7204	8999.5	0.368648	1	-
GO:0072213	metanephric capsule development	biological_process	1	1	0.0919972	1	-		2069	8999.5	0.0919972	1	-		15571	8999.5	0.897297	1	-		7204	8999.5	0.368648	1	-
GO:0072265	metanephric capsule morphogenesis	biological_process	1	1	0.0919972	1	-		2069	8999.5	0.0919972	1	-		15571	8999.5	0.897297	1	-		7204	8999.5	0.368648	1	-
GO:0072266	metanephric capsule formation	biological_process	1	1	0.0919972	1	-		2069	8999.5	0.0919972	1	-		15571	8999.5	0.897297	1	-		7204	8999.5	0.368648	1	-
GO:0072267	metanephric capsule specification	biological_process	1	1	0.0919972	1	-		2069	8999.5	0.0919972	1	-		15571	8999.5	0.897297	1	-		7204	8999.5	0.368648	1	-
GO:0090207	regulation of triglyceride metabolic process	biological_process	36	28	0.0920187	1	-		9058.14	8999.5	0.545099	1	-		7830.04	8999.5	0.0920187	1	-		8581.36	8999.5	0.32867	1	-
GO:1990009	retinal cell apoptotic process	biological_process	4	4	0.0920207	1	-		5516.25	8999.5	0.0920207	1	-		12615.8	8999.5	0.919143	1	-		9242.25	8999.5	0.543004	1	-
GO:0090472	dibasic protein processing	biological_process	1	1	0.092032	1	-		2070	8999.5	0.092032	1	-		13138	8999.5	0.788976	1	-		5117	8999.5	0.229142	1	-
GO:1901392	regulation of transforming growth factor beta1 activation	biological_process	1	1	0.092032	1	-		2070	8999.5	0.092032	1	-		13138	8999.5	0.788976	1	-		5117	8999.5	0.229142	1	-
GO:1901394	positive regulation of transforming growth factor beta1 activation	biological_process	1	1	0.092032	1	-		2070	8999.5	0.092032	1	-		13138	8999.5	0.788976	1	-		5117	8999.5	0.229142	1	-
GO:0046294	formaldehyde catabolic process	biological_process	3	2	0.0920568	1	-		6545	8999.5	0.211436	1	-		5852.67	8999.5	0.149135	1	-		4979.67	8999.5	0.0920568	1	-
GO:0045741	positive regulation of epidermal growth factor-activated receptor activity	biological_process	13	10	0.0921514	1	-		7045.92	8999.5	0.0921514	1	-		9858.15	8999.5	0.729307	1	-		8548.77	8999.5	0.385805	1	-
GO:0048852	diencephalon morphogenesis	biological_process	2	2	0.0921552	1	-		4086	8999.5	0.0921552	1	-		5199.5	8999.5	0.151916	1	-		4886.5	8999.5	0.133526	1	-
GO:0004484	mRNA guanylyltransferase activity	molecular_function	1	1	0.0921686	1	-		4211	8999.5	0.179551	1	-		2090	8999.5	0.0921686	1	-		3392	8999.5	0.14041	1	-
GO:0050355	triphosphatase activity	molecular_function	1	1	0.0921686	1	-		4211	8999.5	0.179551	1	-		2090	8999.5	0.0921686	1	-		3392	8999.5	0.14041	1	-
GO:0009073	aromatic amino acid family biosynthetic process	biological_process	4	4	0.0921776	1	-		13411	8999.5	0.956823	1	-		5529.75	8999.5	0.0921776	1	-		9065.75	8999.5	0.514794	1	-
GO:1903115	regulation of actin filament-based movement	biological_process	38	36	0.0922112	1	-		7840.29	8999.5	0.0922112	1	-		9066.05	8999.5	0.541728	1	-		8521.03	8999.5	0.300278	1	-
GO:0006048	UDP-N-acetylglucosamine biosynthetic process	biological_process	9	9	0.0922343	1	-		10344.3	8999.5	0.786707	1	-		6682.22	8999.5	0.0922343	1	-		9062.11	8999.5	0.524084	1	-
GO:0110050	deaminated glutathione amidase activity	molecular_function	1	1	0.092236	1	-		11424	8999.5	0.679639	1	-		2092	8999.5	0.092236	1	-		4085	8999.5	0.172643	1	-
GO:0002052	positive regulation of neuroblast proliferation	biological_process	23	22	0.0922622	1	-		7523.87	8999.5	0.0922622	1	-		8167.89	8999.5	0.227394	1	-		8089.7	8999.5	0.210922	1	-
GO:0070990	snRNP binding	molecular_function	8	8	0.0923007	1	-		6625	8999.5	0.0989323	1	-		6574.88	8999.5	0.0943201	1	-		6554.38	8999.5	0.0923007	1	-
GO:0032071	regulation of endodeoxyribonuclease activity	biological_process	8	8	0.0923249	1	-		11954.6	8999.5	0.947939	1	-		6538.69	8999.5	0.0923249	1	-		9401.81	8999.5	0.594372	1	-
GO:0006278	RNA-dependent DNA biosynthetic process	biological_process	68	59	0.0923276	1	-		8122.9	8999.5	0.0923276	1	-		8306.36	8999.5	0.142358	1	-		8280.49	8999.5	0.138526	1	-
GO:0016405	CoA-ligase activity	molecular_function	27	23	0.0923624	1	-		8024.37	8999.5	0.167526	1	-		8206.02	8999.5	0.216415	1	-		7662.78	8999.5	0.0923624	1	-
GO:0072025	distal convoluted tubule development	biological_process	4	4	0.0923871	1	-		5706	8999.5	0.104975	1	-		8704.5	8999.5	0.458	1	-		5523.25	8999.5	0.0923871	1	-
GO:0072221	metanephric distal convoluted tubule development	biological_process	4	4	0.0923871	1	-		5706	8999.5	0.104975	1	-		8704.5	8999.5	0.458	1	-		5523.25	8999.5	0.0923871	1	-
GO:1990275	preribosome binding	molecular_function	1	1	0.0924046	1	-		7395	8999.5	0.380463	1	-		2097	8999.5	0.0924046	1	-		2311	8999.5	0.0991246	1	-
GO:1901202	negative regulation of extracellular matrix assembly	biological_process	1	1	0.0924159	1	-		2082	8999.5	0.0924159	1	-		7069	8999.5	0.355989	1	-		2388	8999.5	0.102288	1	-
GO:0097529	myeloid leukocyte migration	biological_process	207	138	0.0924519	1	-		8483.75	8999.5	0.0924519	1	-		8832.61	8999.5	0.34274	1	-		8537.46	8999.5	0.116801	1	-
GO:0061298	retina vasculature development in camera-type eye	biological_process	16	15	0.0924728	1	-		7236.84	8999.5	0.0924728	1	-		8450.94	8999.5	0.34209	1	-		7424	8999.5	0.117823	1	-
GO:0060438	trachea development	biological_process	18	18	0.0925093	1	-		8088.31	8999.5	0.238907	1	-		7354.89	8999.5	0.0925093	1	-		7989.39	8999.5	0.213684	1	-
GO:0031894	V1A vasopressin receptor binding	molecular_function	2	2	0.0925125	1	-		12922.5	8999.5	0.858097	1	-		4122.5	8999.5	0.0925125	1	-		7233.5	8999.5	0.316655	1	-
GO:0003186	tricuspid valve morphogenesis	biological_process	5	5	0.0926838	1	-		7047	8999.5	0.203295	1	-		6023	8999.5	0.101599	1	-		5896.8	8999.5	0.0926838	1	-
GO:0097298	regulation of nucleus size	biological_process	1	1	0.0926958	1	-		9195	8999.5	0.520155	1	-		2095	8999.5	0.0926958	1	-		4435	8999.5	0.191694	1	-
GO:0017172	cysteine dioxygenase activity	molecular_function	1	1	0.0927426	1	-		4218	8999.5	0.179819	1	-		2108	8999.5	0.0927426	1	-		2519	8999.5	0.106382	1	-
GO:0014832	urinary bladder smooth muscle contraction	biological_process	7	7	0.0927736	1	-		8696.86	8999.5	0.449326	1	-		6379.57	8999.5	0.0927736	1	-		6591.57	8999.5	0.114087	1	-
GO:2000408	negative regulation of T cell extravasation	biological_process	1	1	0.0928009	1	-		7955	8999.5	0.425633	1	-		2098	8999.5	0.0928009	1	-		3235	8999.5	0.134884	1	-
GO:0097346	INO80-type complex	cellular_component	23	21	0.0928157	1	-		7815.91	8999.5	0.142084	1	-		7640.74	8999.5	0.106839	1	-		7546.09	8999.5	0.0928157	1	-
GO:0005853	eukaryotic translation elongation factor 1 complex	cellular_component	4	4	0.092819	1	-		5522.25	8999.5	0.092819	1	-		13963	8999.5	0.972313	1	-		10093.8	8999.5	0.667112	1	-
GO:0043401	steroid hormone mediated signaling pathway	biological_process	134	110	0.0928516	1	-		8367.33	8999.5	0.0928516	1	-		9256.6	8999.5	0.734347	1	-		8766.23	8999.5	0.331229	1	-
GO:0045719	negative regulation of glycogen biosynthetic process	biological_process	6	6	0.0928952	1	-		7353	8999.5	0.2239	1	-		6868.33	8999.5	0.159258	1	-		6158.5	8999.5	0.0928952	1	-
GO:0000938	GARP complex	cellular_component	4	4	0.0929019	1	-		7385	8999.5	0.271413	1	-		5992.5	8999.5	0.124622	1	-		5533.75	8999.5	0.0929019	1	-
GO:0004861	cyclin-dependent protein serine/threonine kinase inhibitor activity	molecular_function	12	10	0.0929821	1	-		9108.67	8999.5	0.532539	1	-		7005.25	8999.5	0.0929821	1	-		8685	8999.5	0.419843	1	-
GO:0034443	negative regulation of lipoprotein oxidation	biological_process	1	1	0.0930114	1	-		3218	8999.5	0.134427	1	-		2104	8999.5	0.0930114	1	-		2193	8999.5	0.0957086	1	-
GO:0060588	negative regulation of lipoprotein lipid oxidation	biological_process	1	1	0.0930114	1	-		3218	8999.5	0.134427	1	-		2104	8999.5	0.0930114	1	-		2193	8999.5	0.0957086	1	-
GO:0072656	maintenance of protein location in mitochondrion	biological_process	5	5	0.0930446	1	-		11620.8	8999.5	0.87389	1	-		5907	8999.5	0.0930446	1	-		7838.2	8999.5	0.314135	1	-
GO:0070413	trehalose metabolism in response to stress	biological_process	1	1	0.0930466	1	-		2101	8999.5	0.0930466	1	-		3373	8999.5	0.141258	1	-		2333	8999.5	0.100418	1	-
GO:0035694	mitochondrial protein catabolic process	biological_process	6	6	0.0930529	1	-		6162.5	8999.5	0.0930529	1	-		6821.5	8999.5	0.154437	1	-		6554.67	8999.5	0.127137	1	-
GO:0140207	tripeptide import across plasma membrane	biological_process	1	1	0.0930817	1	-		3946	8999.5	0.167391	1	-		2106	8999.5	0.0930817	1	-		2254	8999.5	0.0978783	1	-
GO:0032202	telomere assembly	biological_process	4	4	0.0930879	1	-		5530.75	8999.5	0.0930879	1	-		6750.5	8999.5	0.195627	1	-		6285.5	8999.5	0.151088	1	-
GO:0019237	centromeric DNA binding	molecular_function	6	6	0.0931092	1	-		6179.5	8999.5	0.0931092	1	-		10803	8999.5	0.80401	1	-		8334.17	8999.5	0.380591	1	-
GO:0002021	response to dietary excess	biological_process	21	20	0.0931857	1	-		7464.71	8999.5	0.0931857	1	-		9540.83	8999.5	0.688799	1	-		9599	8999.5	0.711702	1	-
GO:0008705	methionine synthase activity	molecular_function	1	1	0.0932172	1	-		3440	8999.5	0.14297	1	-		2800	8999.5	0.116992	1	-		2131	8999.5	0.0932172	1	-
GO:0042084	5-methyltetrahydrofolate-dependent methyltransferase activity	molecular_function	1	1	0.0932172	1	-		3440	8999.5	0.14297	1	-		2800	8999.5	0.116992	1	-		2131	8999.5	0.0932172	1	-
GO:0000460	maturation of 5.8S rRNA	biological_process	35	34	0.0932208	1	-		8803	8999.5	0.429703	1	-		7818.43	8999.5	0.0932208	1	-		8045.81	8999.5	0.149353	1	-
GO:0005367	myo-inositol:sodium symporter activity	molecular_function	2	2	0.0932311	1	-		10223	8999.5	0.632267	1	-		4127	8999.5	0.0932311	1	-		8398	8999.5	0.436598	1	-
GO:0015146	pentose transmembrane transporter activity	molecular_function	2	2	0.0932311	1	-		10223	8999.5	0.632267	1	-		4127	8999.5	0.0932311	1	-		8398	8999.5	0.436598	1	-
GO:0015150	fucose transmembrane transporter activity	molecular_function	2	2	0.0932311	1	-		10223	8999.5	0.632267	1	-		4127	8999.5	0.0932311	1	-		8398	8999.5	0.436598	1	-
GO:1902260	negative regulation of delayed rectifier potassium channel activity	biological_process	10	9	0.0932725	1	-		8668	8999.5	0.432353	1	-		6803.8	8999.5	0.0932725	1	-		7401.9	8999.5	0.170263	1	-
GO:0003976	UDP-N-acetylglucosamine-lysosomal-enzyme N-acetylglucosaminephosphotransferase activity	molecular_function	3	3	0.093359	1	-		14801.7	8999.5	0.973522	1	-		5028	8999.5	0.093359	1	-		8986.33	8999.5	0.500845	1	-
GO:0017156	calcium-ion regulated exocytosis	biological_process	62	57	0.0933591	1	-		9136.52	8999.5	0.607241	1	-		8107.6	8999.5	0.0933591	1	-		8397.97	8999.5	0.195457	1	-
GO:0047305	(R)-3-amino-2-methylpropionate-pyruvate transaminase activity	molecular_function	1	1	0.0933872	1	-		2140	8999.5	0.0933872	1	-		4872	8999.5	0.214493	1	-		2652	8999.5	0.111171	1	-
GO:0046889	positive regulation of lipid biosynthetic process	biological_process	78	74	0.0934017	1	-		9708.5	8999.5	0.899158	1	-		8204.63	8999.5	0.0934017	1	-		9059.69	8999.5	0.564061	1	-
GO:1900142	negative regulation of oligodendrocyte apoptotic process	biological_process	1	1	0.0934335	1	-		14773	8999.5	0.86888	1	-		2116	8999.5	0.0934335	1	-		4925	8999.5	0.218106	1	-
GO:2000533	negative regulation of renal albumin absorption	biological_process	1	1	0.0934335	1	-		14773	8999.5	0.86888	1	-		2116	8999.5	0.0934335	1	-		4925	8999.5	0.218106	1	-
GO:0003311	pancreatic D cell differentiation	biological_process	1	1	0.0934688	1	-		2143	8999.5	0.0944239	1	-		2198	8999.5	0.0960678	1	-		2122	8999.5	0.0934688	1	-
GO:0090104	pancreatic epsilon cell differentiation	biological_process	1	1	0.0934688	1	-		2143	8999.5	0.0944239	1	-		2198	8999.5	0.0960678	1	-		2122	8999.5	0.0934688	1	-
GO:1902217	erythrocyte apoptotic process	biological_process	1	1	0.093504	1	-		2698	8999.5	0.113716	1	-		2118	8999.5	0.093504	1	-		7431	8999.5	0.385238	1	-
GO:1902250	regulation of erythrocyte apoptotic process	biological_process	1	1	0.093504	1	-		2698	8999.5	0.113716	1	-		2118	8999.5	0.093504	1	-		7431	8999.5	0.385238	1	-
GO:1902251	negative regulation of erythrocyte apoptotic process	biological_process	1	1	0.093504	1	-		2698	8999.5	0.113716	1	-		2118	8999.5	0.093504	1	-		7431	8999.5	0.385238	1	-
GO:0034988	Fc-gamma receptor I complex binding	molecular_function	2	2	0.0935197	1	-		4136.5	8999.5	0.0935197	1	-		9192.5	8999.5	0.522611	1	-		8775.5	8999.5	0.476815	1	-
GO:0060282	positive regulation of oocyte development	biological_process	1	1	0.0935393	1	-		3077	8999.5	0.128401	1	-		4601	8999.5	0.199918	1	-		2124	8999.5	0.0935393	1	-
GO:0010312	detoxification of zinc ion	biological_process	2	2	0.0935439	1	-		4111	8999.5	0.0935439	1	-		6112	8999.5	0.218682	1	-		5082.75	8999.5	0.145807	1	-
GO:0071579	regulation of zinc ion transport	biological_process	2	2	0.0935439	1	-		4111	8999.5	0.0935439	1	-		6112	8999.5	0.218682	1	-		5082.75	8999.5	0.145807	1	-
GO:1990359	stress response to zinc ion	biological_process	2	2	0.0935439	1	-		4111	8999.5	0.0935439	1	-		6112	8999.5	0.218682	1	-		5082.75	8999.5	0.145807	1	-
GO:1905664	regulation of calcium ion import across plasma membrane	biological_process	5	5	0.0935484	1	-		6466.8	8999.5	0.141878	1	-		6943	8999.5	0.19019	1	-		5896.6	8999.5	0.0935484	1	-
GO:0044294	dendritic growth cone	cellular_component	9	9	0.0935493	1	-		7748.61	8999.5	0.239152	1	-		6744.67	8999.5	0.0972025	1	-		6695.89	8999.5	0.0935493	1	-
GO:0004474	malate synthase activity	molecular_function	1	1	0.0935914	1	-		2341	8999.5	0.100052	1	-		3128	8999.5	0.129745	1	-		2143	8999.5	0.0935914	1	-
GO:0047777	(S)-citramalyl-CoA lyase activity	molecular_function	1	1	0.0935914	1	-		2341	8999.5	0.100052	1	-		3128	8999.5	0.129745	1	-		2143	8999.5	0.0935914	1	-
GO:0014003	oligodendrocyte development	biological_process	41	40	0.0936459	1	-		8604.94	8999.5	0.32991	1	-		7907.76	8999.5	0.0936459	1	-		7995.41	8999.5	0.11456	1	-
GO:0010738	regulation of protein kinase A signaling	biological_process	19	19	0.093703	1	-		8279.24	8999.5	0.283599	1	-		7642	8999.5	0.130857	1	-		7396.37	8999.5	0.093703	1	-
GO:0010272	response to silver ion	biological_process	1	1	0.0937157	1	-		2120	8999.5	0.0937157	1	-		10091	8999.5	0.585338	1	-		5877	8999.5	0.276131	1	-
GO:0097188	dentin mineralization	biological_process	1	1	0.0937157	1	-		2120	8999.5	0.0937157	1	-		10091	8999.5	0.585338	1	-		5877	8999.5	0.276131	1	-
GO:2000465	regulation of glycogen (starch) synthase activity	biological_process	8	8	0.0937345	1	-		6870.56	8999.5	0.12722	1	-		6849.75	8999.5	0.123152	1	-		6544.12	8999.5	0.0937345	1	-
GO:0030423	targeting of mRNA for destruction involved in RNA interference	biological_process	4	4	0.0937397	1	-		5556.5	8999.5	0.0949998	1	-		5800.75	8999.5	0.111005	1	-		5533.5	8999.5	0.0937397	1	-
GO:0038098	sequestering of BMP from receptor via BMP binding	biological_process	4	3	0.0937397	1	-		8001.25	8999.5	0.35576	1	-		5543.5	8999.5	0.0937397	1	-		7594.25	8999.5	0.299593	1	-
GO:0006891	intra-Golgi vesicle-mediated transport	biological_process	33	30	0.0937583	1	-		7765.91	8999.5	0.0937583	1	-		8291.97	8999.5	0.222677	1	-		8111.94	8999.5	0.171734	1	-
GO:0061090	positive regulation of sequestering of zinc ion	biological_process	1	1	0.0937864	1	-		2123	8999.5	0.0937864	1	-		7970	8999.5	0.422988	1	-		4582	8999.5	0.199328	1	-
GO:0031016	pancreas development	biological_process	75	70	0.0937962	1	-		8765.97	8999.5	0.373835	1	-		8186.2	8999.5	0.0937962	1	-		8195.65	8999.5	0.0998778	1	-
GO:0009673	low-affinity phosphate transmembrane transporter activity	molecular_function	1	1	0.0938301	1	-		2154	8999.5	0.0938301	1	-		5691	8999.5	0.263571	1	-		3002	8999.5	0.124357	1	-
GO:0061428	negative regulation of transcription from RNA polymerase II promoter in response to hypoxia	biological_process	4	4	0.0938634	1	-		8451.5	8999.5	0.42168	1	-		5549.5	8999.5	0.0938634	1	-		7032.5	8999.5	0.227925	1	-
GO:0015362	high-affinity sodium:dicarboxylate symporter activity	molecular_function	1	1	0.0938984	1	-		7436.5	8999.5	0.383377	1	-		2144	8999.5	0.0938984	1	-		4425	8999.5	0.189655	1	-
GO:1990758	mitotic sister chromatid biorientation	biological_process	1	1	0.0939278	1	-		2127	8999.5	0.0939278	1	-		4719	8999.5	0.205817	1	-		16057	8999.5	0.913385	1	-
GO:0036452	ESCRT complex	cellular_component	26	25	0.093957	1	-		7703.46	8999.5	0.106164	1	-		7772.56	8999.5	0.116869	1	-		7637.85	8999.5	0.093957	1	-
GO:0002767	immune response-inhibiting cell surface receptor signaling pathway	biological_process	7	4	0.0939584	1	-		6410.43	8999.5	0.0963887	1	-		8488	8999.5	0.402844	1	-		6382.43	8999.5	0.0939584	1	-
GO:1901990	regulation of mitotic cell cycle phase transition	biological_process	268	195	0.0939628	1	-		8642.56	8999.5	0.158842	1	-		8588.15	8999.5	0.106845	1	-		8548.72	8999.5	0.0939628	1	-
GO:0070489	T cell aggregation	biological_process	2	2	0.0939936	1	-		4123	8999.5	0.0939936	1	-		9631	8999.5	0.571089	1	-		7623.5	8999.5	0.357636	1	-
GO:0015750	pentose transmembrane transport	biological_process	2	2	0.0940437	1	-		10223	8999.5	0.634705	1	-		4127	8999.5	0.0940437	1	-		8398	8999.5	0.438539	1	-
GO:0015756	fucose transmembrane transport	biological_process	2	2	0.0940437	1	-		10223	8999.5	0.634705	1	-		4127	8999.5	0.0940437	1	-		8398	8999.5	0.438539	1	-
GO:1990047	spindle matrix	cellular_component	1	1	0.0940791	1	-		2134	8999.5	0.0940791	1	-		5006	8999.5	0.221433	1	-		2505	8999.5	0.106489	1	-
GO:0014043	negative regulation of neuron maturation	biological_process	3	3	0.0940852	1	-		5034	8999.5	0.0940852	1	-		8024.67	8999.5	0.375258	1	-		6195.33	8999.5	0.177102	1	-
GO:0043570	maintenance of DNA repeat elements	biological_process	6	6	0.0940898	1	-		6360.83	8999.5	0.110484	1	-		6871.17	8999.5	0.15953	1	-		6179.17	8999.5	0.0940898	1	-
GO:1990904	ribonucleoprotein complex	cellular_component	641	309	0.094155	1	-		9038	8999.5	0.624019	1	-		8721.54	8999.5	0.094155	1	-		8846.74	8999.5	0.257114	1	-
GO:0120170	intraciliary transport particle B binding	molecular_function	5	4	0.0941737	1	-		5931.8	8999.5	0.0941737	1	-		11001.7	8999.5	0.80691	1	-		8602	8999.5	0.433331	1	-
GO:0106064	regulation of cobalamin metabolic process	biological_process	1	1	0.0941756	1	-		2341	8999.5	0.1012	1	-		3128	8999.5	0.130627	1	-		2143	8999.5	0.0941756	1	-
GO:0106121	positive regulation of cobalamin metabolic process	biological_process	1	1	0.0941756	1	-		2341	8999.5	0.1012	1	-		3128	8999.5	0.130627	1	-		2143	8999.5	0.0941756	1	-
GO:0072357	PTW/PP1 phosphatase complex	cellular_component	7	7	0.0941976	1	-		6392	8999.5	0.0941976	1	-		9521	8999.5	0.607705	1	-		8072.64	8999.5	0.322738	1	-
GO:0006490	oligosaccharide-lipid intermediate biosynthetic process	biological_process	18	18	0.0942032	1	-		9948.31	8999.5	0.789698	1	-		7369.19	8999.5	0.0942032	1	-		8550.89	8999.5	0.368792	1	-
GO:0046425	regulation of receptor signaling pathway via JAK-STAT	biological_process	85	61	0.0942693	1	-		8218.27	8999.5	0.0942693	1	-		9717.94	8999.5	0.905925	1	-		8868.95	8999.5	0.433786	1	-
GO:0099144	anchored component of synaptic membrane	cellular_component	13	13	0.0942743	1	-		8216.08	8999.5	0.300099	1	-		8234	8999.5	0.301178	1	-		7079.46	8999.5	0.0942743	1	-
GO:0036145	dendritic cell homeostasis	biological_process	1	1	0.094282	1	-		14040	8999.5	0.836283	1	-		2141	8999.5	0.094282	1	-		8527	8999.5	0.468084	1	-
GO:0004578	chitobiosyldiphosphodolichol beta-mannosyltransferase activity	molecular_function	1	1	0.0943088	1	-		3921	8999.5	0.165196	1	-		2681	8999.5	0.11249	1	-		2167	8999.5	0.0943088	1	-
GO:0019187	beta-1,4-mannosyltransferase activity	molecular_function	1	1	0.0943088	1	-		3921	8999.5	0.165196	1	-		2681	8999.5	0.11249	1	-		2167	8999.5	0.0943088	1	-
GO:0019481	L-alanine catabolic process, by transamination	biological_process	1	1	0.0943175	1	-		2140	8999.5	0.0943175	1	-		4872	8999.5	0.214086	1	-		2652	8999.5	0.111817	1	-
GO:0098803	respiratory chain complex	cellular_component	84	65	0.0943986	1	-		8324.75	8999.5	0.125432	1	-		8379.18	8999.5	0.141877	1	-		8234.61	8999.5	0.0943986	1	-
GO:1990718	axonemal central pair projection	cellular_component	1	1	0.0944479	1	-		10505	8999.5	0.6168	1	-		2151	8999.5	0.0944479	1	-		5162	8999.5	0.232375	1	-
GO:0032329	serine transport	biological_process	11	10	0.0944901	1	-		6900.91	8999.5	0.0944901	1	-		8094.91	8999.5	0.286739	1	-		7700.09	8999.5	0.211516	1	-
GO:0045026	plasma membrane fusion	biological_process	26	22	0.0945171	1	-		8964.42	8999.5	0.500372	1	-		7773.23	8999.5	0.117804	1	-		7631.62	8999.5	0.0945171	1	-
GO:0032813	tumor necrosis factor receptor superfamily binding	molecular_function	48	37	0.0945368	1	-		9333.38	8999.5	0.676671	1	-		8003.05	8999.5	0.0945368	1	-		9006.01	8999.5	0.509664	1	-
GO:0010563	negative regulation of phosphorus metabolic process	biological_process	408	259	0.0945425	1	-		9072.7	8999.5	0.672169	1	-		8644.53	8999.5	0.0945425	1	-		8986.17	8999.5	0.533912	1	-
GO:0007059	chromosome segregation	biological_process	337	220	0.0945645	1	-		8590.15	8999.5	0.0945645	1	-		8907.24	8999.5	0.399021	1	-		8745.58	8999.5	0.219137	1	-
GO:0071812	positive regulation of fever generation by positive regulation of prostaglandin secretion	biological_process	2	2	0.0945705	1	-		7092	8999.5	0.304613	1	-		4152.5	8999.5	0.0945705	1	-		4745	8999.5	0.125684	1	-
GO:0071848	positive regulation of ERK1 and ERK2 cascade via TNFSF11-mediated signaling	biological_process	2	2	0.0945705	1	-		7092	8999.5	0.304613	1	-		4152.5	8999.5	0.0945705	1	-		4745	8999.5	0.125684	1	-
GO:0031673	H zone	cellular_component	1	1	0.0946495	1	-		2151	8999.5	0.0946495	1	-		4301	8999.5	0.183465	1	-		2641	8999.5	0.111407	1	-
GO:0071650	negative regulation of chemokine (C-C motif) ligand 5 production	biological_process	5	5	0.0946732	1	-		5913	8999.5	0.0946732	1	-		9211.1	8999.5	0.539061	1	-		7205.8	8999.5	0.223666	1	-
GO:0002177	manchette	cellular_component	12	12	0.0947428	1	-		7712.25	8999.5	0.199905	1	-		7150.83	8999.5	0.110855	1	-		7014.75	8999.5	0.0947428	1	-
GO:0010269	response to selenium ion	biological_process	11	11	0.094769	1	-		6900.18	8999.5	0.094769	1	-		9937.91	8999.5	0.730933	1	-		7969.73	8999.5	0.262491	1	-
GO:0034214	protein hexamerization	biological_process	9	8	0.094773	1	-		8275.56	8999.5	0.345497	1	-		6916.56	8999.5	0.116888	1	-		6690.56	8999.5	0.094773	1	-
GO:0009615	response to virus	biological_process	344	207	0.0947918	1	-		8593.92	8999.5	0.0947918	1	-		9013.88	8999.5	0.550839	1	-		8619.81	8999.5	0.107274	1	-
GO:0044868	modulation by host of viral molecular function	biological_process	3	3	0.0948235	1	-		7805	8999.5	0.351573	1	-		5050	8999.5	0.0948235	1	-		7643	8999.5	0.331186	1	-
GO:0000304	response to singlet oxygen	biological_process	1	1	0.0948508	1	-		10008	8999.5	0.582375	1	-		2158	8999.5	0.0948508	1	-		5073	8999.5	0.226529	1	-
GO:0033227	dsRNA transport	biological_process	3	3	0.0948852	1	-		5051.67	8999.5	0.0948852	1	-		5591	8999.5	0.127995	1	-		5077.67	8999.5	0.0959803	1	-
GO:0048311	mitochondrion distribution	biological_process	16	15	0.0948876	1	-		8141.41	8999.5	0.263982	1	-		7273	8999.5	0.0948876	1	-		7544.81	8999.5	0.137095	1	-
GO:0047391	alkylglycerophosphoethanolamine phosphodiesterase activity	molecular_function	2	2	0.0948995	1	-		4161	8999.5	0.0948995	1	-		6818.5	8999.5	0.278109	1	-		6180	8999.5	0.222608	1	-
GO:0015141	succinate transmembrane transporter activity	molecular_function	7	7	0.0949025	1	-		7514.21	8999.5	0.227478	1	-		6797.79	8999.5	0.132646	1	-		6410	8999.5	0.0949025	1	-
GO:0030037	actin filament reorganization involved in cell cycle	biological_process	1	1	0.0949933	1	-		3395	8999.5	0.141873	1	-		4558	8999.5	0.197446	1	-		2171	8999.5	0.0949933	1	-
GO:1901799	negative regulation of proteasomal protein catabolic process	biological_process	45	42	0.0950249	1	-		9045.57	8999.5	0.545008	1	-		7964.4	8999.5	0.0950249	1	-		8302.76	8999.5	0.196244	1	-
GO:0001621	G protein-coupled ADP receptor activity	molecular_function	3	3	0.0950389	1	-		5064.67	8999.5	0.0950389	1	-		8510	8999.5	0.437635	1	-		5240.33	8999.5	0.105588	1	-
GO:0045259	proton-transporting ATP synthase complex	cellular_component	18	18	0.0950639	1	-		7371.94	8999.5	0.0950639	1	-		7626.17	8999.5	0.133105	1	-		7435.67	8999.5	0.104422	1	-
GO:0006694	steroid biosynthetic process	biological_process	165	125	0.0951142	1	-		9154.57	8999.5	0.686608	1	-		8451.82	8999.5	0.0951142	1	-		8666.02	8999.5	0.228825	1	-
GO:0035038	female pronucleus assembly	biological_process	2	2	0.0951499	1	-		4794.5	8999.5	0.12848	1	-		5769	8999.5	0.191683	1	-		4157.5	8999.5	0.0951499	1	-
GO:1905715	regulation of cornification	biological_process	1	1	0.0951718	1	-		3117	8999.5	0.130046	1	-		2171	8999.5	0.0951718	1	-		2670	8999.5	0.112501	1	-
GO:1905716	negative regulation of cornification	biological_process	1	1	0.0951718	1	-		3117	8999.5	0.130046	1	-		2171	8999.5	0.0951718	1	-		2670	8999.5	0.112501	1	-
GO:0008800	beta-lactamase activity	molecular_function	1	1	0.0952027	1	-		2437	8999.5	0.103346	1	-		2185	8999.5	0.0952027	1	-		3615	8999.5	0.150222	1	-
GO:1900146	negative regulation of nodal signaling pathway involved in determination of left/right asymmetry	biological_process	2	2	0.095251	1	-		9633	8999.5	0.572436	1	-		4164.5	8999.5	0.095251	1	-		6114	8999.5	0.220226	1	-
GO:1900176	negative regulation of nodal signaling pathway involved in determination of lateral mesoderm left/right asymmetry	biological_process	2	2	0.095251	1	-		9633	8999.5	0.572436	1	-		4164.5	8999.5	0.095251	1	-		6114	8999.5	0.220226	1	-
GO:0047915	ganglioside galactosyltransferase activity	molecular_function	1	1	0.0953408	1	-		3919	8999.5	0.165095	1	-		2190	8999.5	0.0953408	1	-		2280	8999.5	0.0980274	1	-
GO:1905706	regulation of mitochondrial ATP synthesis coupled proton transport	biological_process	3	3	0.09538	1	-		6676.33	8999.5	0.223912	1	-		5046	8999.5	0.09538	1	-		5180.67	8999.5	0.103469	1	-
GO:0060211	regulation of nuclear-transcribed mRNA poly(A) tail shortening	biological_process	15	15	0.0954585	1	-		7295.13	8999.5	0.106903	1	-		7494.6	8999.5	0.133842	1	-		7211.2	8999.5	0.0954585	1	-
GO:0051415	microtubule nucleation by interphase microtubule organizing center	biological_process	1	1	0.0954936	1	-		4849	8999.5	0.215319	1	-		2593	8999.5	0.110021	1	-		2186	8999.5	0.0954936	1	-
GO:0035567	non-canonical Wnt signaling pathway	biological_process	72	64	0.0955114	1	-		8359.22	8999.5	0.164291	1	-		8212.77	8999.5	0.105294	1	-		8165.3	8999.5	0.0955114	1	-
GO:0034122	negative regulation of toll-like receptor signaling pathway	biological_process	33	29	0.0955153	1	-		8816.45	8999.5	0.43858	1	-		7796.88	8999.5	0.0955153	1	-		8753	8999.5	0.40925	1	-
GO:0140212	regulation of long-chain fatty acid import into cell	biological_process	8	8	0.0955457	1	-		6962.62	8999.5	0.138258	1	-		7193	8999.5	0.166329	1	-		6563.25	8999.5	0.0955457	1	-
GO:0006817	phosphate ion transport	biological_process	24	23	0.0956162	1	-		7570.83	8999.5	0.0956162	1	-		8038.73	8999.5	0.188733	1	-		7956.21	8999.5	0.169818	1	-
GO:1902105	regulation of leukocyte differentiation	biological_process	268	179	0.0956208	1	-		8637.63	8999.5	0.153141	1	-		8918.04	8999.5	0.424355	1	-		8552.73	8999.5	0.0956208	1	-
GO:0072340	cellular lactam catabolic process	biological_process	1	1	0.0956369	1	-		2437	8999.5	0.104489	1	-		2185	8999.5	0.0956369	1	-		3615	8999.5	0.151419	1	-
GO:0034205	amyloid-beta formation	biological_process	44	40	0.0956454	1	-		8515.72	8999.5	0.285398	1	-		7957.62	8999.5	0.0956454	1	-		8139.48	8999.5	0.145103	1	-
GO:0002327	immature B cell differentiation	biological_process	11	9	0.0956741	1	-		7163.91	8999.5	0.12487	1	-		6932.09	8999.5	0.0956741	1	-		6966	8999.5	0.1008	1	-
GO:0034308	primary alcohol metabolic process	biological_process	96	67	0.0957159	1	-		8267.89	8999.5	0.0957159	1	-		8738.66	8999.5	0.326517	1	-		8408.26	8999.5	0.147991	1	-
GO:0033622	integrin activation	biological_process	24	24	0.095748	1	-		11088.5	8999.5	0.977412	1	-		7593.83	8999.5	0.095748	1	-		8619.33	8999.5	0.372001	1	-
GO:0140056	organelle localization by membrane tethering	biological_process	77	66	0.095762	1	-		8499.71	8999.5	0.21809	1	-		8207.14	8999.5	0.095762	1	-		8370.29	8999.5	0.155925	1	-
GO:0002423	natural killer cell mediated immune response to tumor cell	biological_process	9	6	0.0957861	1	-		6709.89	8999.5	0.0957861	1	-		9384.67	8999.5	0.592584	1	-		7420.22	8999.5	0.185235	1	-
GO:0002855	regulation of natural killer cell mediated immune response to tumor cell	biological_process	9	6	0.0957861	1	-		6709.89	8999.5	0.0957861	1	-		9384.67	8999.5	0.592584	1	-		7420.22	8999.5	0.185235	1	-
GO:1903170	negative regulation of calcium ion transmembrane transport	biological_process	39	38	0.0958201	1	-		8241.44	8999.5	0.193718	1	-		8087.33	8999.5	0.142972	1	-		7878.38	8999.5	0.0958201	1	-
GO:0031099	regeneration	biological_process	189	149	0.0958702	1	-		9041.31	8999.5	0.586002	1	-		8487.59	8999.5	0.0958702	1	-		8629.61	8999.5	0.186197	1	-
GO:0005880	nuclear microtubule	cellular_component	2	2	0.0958764	1	-		7281	8999.5	0.320376	1	-		5045.5	8999.5	0.141785	1	-		4184.5	8999.5	0.0958764	1	-
GO:0098801	regulation of renal system process	biological_process	35	33	0.0959215	1	-		8492.64	8999.5	0.29898	1	-		8655.16	8999.5	0.355529	1	-		7814.83	8999.5	0.0959215	1	-
GO:0045541	negative regulation of cholesterol biosynthetic process	biological_process	5	5	0.0959365	1	-		6952	8999.5	0.191732	1	-		5944.8	8999.5	0.0959365	1	-		6696.6	8999.5	0.163244	1	-
GO:0090206	negative regulation of cholesterol metabolic process	biological_process	5	5	0.0959365	1	-		6952	8999.5	0.191732	1	-		5944.8	8999.5	0.0959365	1	-		6696.6	8999.5	0.163244	1	-
GO:0106119	negative regulation of sterol biosynthetic process	biological_process	5	5	0.0959365	1	-		6952	8999.5	0.191732	1	-		5944.8	8999.5	0.0959365	1	-		6696.6	8999.5	0.163244	1	-
GO:0035631	CD40 receptor complex	cellular_component	11	11	0.0959728	1	-		9438.82	8999.5	0.615697	1	-		6940.64	8999.5	0.0959728	1	-		8504.32	8999.5	0.380481	1	-
GO:0006066	alcohol metabolic process	biological_process	337	217	0.095979	1	-		8938.58	8999.5	0.46944	1	-		8612.45	8999.5	0.095979	1	-		8743.52	8999.5	0.215033	1	-
GO:0060605	tube lumen cavitation	biological_process	5	5	0.0959847	1	-		8145.4	8999.5	0.364927	1	-		5943.2	8999.5	0.0959847	1	-		6826.4	8999.5	0.179663	1	-
GO:0060662	salivary gland cavitation	biological_process	5	5	0.0959847	1	-		8145.4	8999.5	0.364927	1	-		5943.2	8999.5	0.0959847	1	-		6826.4	8999.5	0.179663	1	-
GO:1990738	pseudouridine 5'-phosphatase activity	molecular_function	1	1	0.0959986	1	-		2221	8999.5	0.0959986	1	-		5182	8999.5	0.232386	1	-		2724	8999.5	0.113898	1	-
GO:0010421	hydrogen peroxide-mediated programmed cell death	biological_process	11	11	0.095999	1	-		7533.73	8999.5	0.180705	1	-		7242.55	8999.5	0.133886	1	-		6924.91	8999.5	0.095999	1	-
GO:0035642	histone methyltransferase activity (H3-R17 specific)	molecular_function	1	1	0.0960333	1	-		5259	8999.5	0.236954	1	-		2211	8999.5	0.0960333	1	-		3262	8999.5	0.134983	1	-
GO:0033743	peptide-methionine (R)-S-oxide reductase activity	molecular_function	4	4	0.0960398	1	-		6025.75	8999.5	0.126745	1	-		8058.75	8999.5	0.358972	1	-		5597.75	8999.5	0.0960398	1	-
GO:0006470	protein dephosphorylation	biological_process	272	189	0.0960831	1	-		8550.44	8999.5	0.0960831	1	-		8626.46	8999.5	0.12985	1	-		8618.56	8999.5	0.134764	1	-
GO:0044609	DBIRD complex	cellular_component	2	2	0.0961167	1	-		4183.5	8999.5	0.0961167	1	-		7700	8999.5	0.363182	1	-		5475	8999.5	0.169409	1	-
GO:2000110	negative regulation of macrophage apoptotic process	biological_process	4	4	0.0961644	1	-		8418.5	8999.5	0.418339	1	-		5590.25	8999.5	0.0961644	1	-		6302.25	8999.5	0.153823	1	-
GO:0001100	negative regulation of exit from mitosis	biological_process	1	1	0.0962117	1	-		5553	8999.5	0.256389	1	-		2202	8999.5	0.0962117	1	-		3342	8999.5	0.13933	1	-
GO:0046426	negative regulation of receptor signaling pathway via JAK-STAT	biological_process	22	22	0.0962756	1	-		7516.32	8999.5	0.0962756	1	-		9210.73	8999.5	0.582921	1	-		8249.02	8999.5	0.259385	1	-
GO:0070822	Sin3-type complex	cellular_component	14	12	0.0962841	1	-		7785.86	8999.5	0.195957	1	-		7489.93	8999.5	0.140824	1	-		7166	8999.5	0.0962841	1	-
GO:1903980	positive regulation of microglial cell activation	biological_process	8	8	0.0963079	1	-		7669.88	8999.5	0.242277	1	-		6910.19	8999.5	0.13042	1	-		6565.5	8999.5	0.0963079	1	-
GO:0010467	gene expression	biological_process	5489	589	0.0963349	1	-		8950.47	8999.5	0.441561	1	-		8903.83	8999.5	0.0963349	1	-		8891	8999.5	0.101133	1	-
GO:0006265	DNA topological change	biological_process	9	9	0.0963496	1	-		8274.56	8999.5	0.346249	1	-		7198.44	8999.5	0.150602	1	-		6715.11	8999.5	0.0963496	1	-
GO:0098798	mitochondrial protein-containing complex	cellular_component	254	172	0.0963597	1	-		8669.19	8999.5	0.172951	1	-		8718.58	8999.5	0.204441	1	-		8556.27	8999.5	0.0963597	1	-
GO:0060746	parental behavior	biological_process	11	10	0.0963626	1	-		9659.55	8999.5	0.673722	1	-		6939.23	8999.5	0.0963626	1	-		7925	8999.5	0.254852	1	-
GO:0044322	endoplasmic reticulum quality control compartment	cellular_component	25	22	0.096386	1	-		8354.64	8999.5	0.277062	1	-		7633.64	8999.5	0.096386	1	-		7876.76	8999.5	0.145064	1	-
GO:0009925	basal plasma membrane	cellular_component	254	174	0.0964319	1	-		8553.11	8999.5	0.0964319	1	-		9072.18	8999.5	0.604817	1	-		9022.74	8999.5	0.55407	1	-
GO:0043651	linoleic acid metabolic process	biological_process	20	14	0.0964871	1	-		7443.23	8999.5	0.0964871	1	-		8832.75	8999.5	0.450578	1	-		7992.7	8999.5	0.202355	1	-
GO:0016094	polyprenol biosynthetic process	biological_process	3	3	0.0965001	1	-		9600.67	8999.5	0.585923	1	-		5078.33	8999.5	0.0965001	1	-		5889.67	8999.5	0.153709	1	-
GO:0043378	positive regulation of CD8-positive, alpha-beta T cell differentiation	biological_process	5	5	0.0965163	1	-		6986.4	8999.5	0.199132	1	-		7507.2	8999.5	0.26364	1	-		5931.6	8999.5	0.0965163	1	-
GO:0098935	dendritic transport	biological_process	11	11	0.0965258	1	-		11332.3	8999.5	0.935418	1	-		6931.32	8999.5	0.0965258	1	-		8466.36	8999.5	0.37625	1	-
GO:0005055	laminin receptor activity	molecular_function	2	2	0.0965405	1	-		4891.5	8999.5	0.132262	1	-		8131	8999.5	0.408571	1	-		4205	8999.5	0.0965405	1	-
GO:0016028	rhabdomere	cellular_component	1	1	0.0965467	1	-		7684	8999.5	0.403841	1	-		2217	8999.5	0.0965467	1	-		3389	8999.5	0.141137	1	-
GO:0046933	proton-transporting ATP synthase activity, rotational mechanism	molecular_function	15	15	0.0965794	1	-		7676.47	8999.5	0.16385	1	-		7240.27	8999.5	0.0965794	1	-		7394.23	8999.5	0.117255	1	-
GO:0008469	histone-arginine N-methyltransferase activity	molecular_function	7	7	0.0966315	1	-		7413.71	8999.5	0.2113	1	-		6917.43	8999.5	0.145608	1	-		6434.14	8999.5	0.0966315	1	-
GO:0042323	negative regulation of circadian sleep/wake cycle, non-REM sleep	biological_process	2	2	0.0966484	1	-		5293.5	8999.5	0.159621	1	-		6711	8999.5	0.268181	1	-		4188.5	8999.5	0.0966484	1	-
GO:0070256	negative regulation of mucus secretion	biological_process	2	2	0.0966484	1	-		5293.5	8999.5	0.159621	1	-		6711	8999.5	0.268181	1	-		4188.5	8999.5	0.0966484	1	-
GO:0071598	neuronal ribonucleoprotein granule	cellular_component	4	4	0.0966555	1	-		8864.75	8999.5	0.48462	1	-		5602.25	8999.5	0.0966555	1	-		5947	8999.5	0.121654	1	-
GO:0003010	voluntary skeletal muscle contraction	biological_process	7	7	0.0966616	1	-		12314	8999.5	0.955519	1	-		6416.71	8999.5	0.0966616	1	-		8607	8999.5	0.429352	1	-
GO:0014721	twitch skeletal muscle contraction	biological_process	7	7	0.0966616	1	-		12314	8999.5	0.955519	1	-		6416.71	8999.5	0.0966616	1	-		8607	8999.5	0.429352	1	-
GO:0016340	calcium-dependent cell-matrix adhesion	biological_process	2	2	0.096725	1	-		4176.5	8999.5	0.096725	1	-		6244	8999.5	0.228853	1	-		4380	8999.5	0.106059	1	-
GO:0140300	serine import into mitochondrion	biological_process	3	2	0.0967504	1	-		8474.33	8999.5	0.437142	1	-		5082	8999.5	0.0967504	1	-		8305.67	8999.5	0.415264	1	-
GO:1903918	regulation of actin filament severing	biological_process	1	1	0.0968252	1	-		2215	8999.5	0.0968252	1	-		5780	8999.5	0.26919	1	-		2825	8999.5	0.118458	1	-
GO:1903919	negative regulation of actin filament severing	biological_process	1	1	0.0968252	1	-		2215	8999.5	0.0968252	1	-		5780	8999.5	0.26919	1	-		2825	8999.5	0.118458	1	-
GO:0045860	positive regulation of protein kinase activity	biological_process	375	238	0.0968412	1	-		8638.76	8999.5	0.115208	1	-		8662.41	8999.5	0.116362	1	-		8619.76	8999.5	0.0968412	1	-
GO:0071890	bicarbonate binding	molecular_function	1	1	0.0969042	1	-		7738	8999.5	0.406007	1	-		2238	8999.5	0.0969042	1	-		4659	8999.5	0.201874	1	-
GO:0072077	renal vesicle morphogenesis	biological_process	19	18	0.0969532	1	-		10252.1	8999.5	0.861109	1	-		7433	8999.5	0.0969532	1	-		8526.42	8999.5	0.35574	1	-
GO:0022853	active ion transmembrane transporter activity	molecular_function	237	162	0.0969533	1	-		8553.94	8999.5	0.0969533	1	-		9071.85	8999.5	0.597925	1	-		9067.73	8999.5	0.595346	1	-
GO:0034150	toll-like receptor 6 signaling pathway	biological_process	2	2	0.0969553	1	-		4193.5	8999.5	0.0969553	1	-		5802.5	8999.5	0.193807	1	-		5289	8999.5	0.158428	1	-
GO:0120016	sphingolipid transfer activity	molecular_function	9	9	0.0969683	1	-		6739.78	8999.5	0.0969683	1	-		11344.3	8999.5	0.913145	1	-		9006.78	8999.5	0.505259	1	-
GO:0038181	bile acid receptor activity	molecular_function	3	3	0.0969831	1	-		5089.67	8999.5	0.0969831	1	-		8938.33	8999.5	0.49371	1	-		7145.33	8999.5	0.269805	1	-
GO:0060215	primitive hemopoiesis	biological_process	8	8	0.0970106	1	-		6573.38	8999.5	0.0970106	1	-		8234.5	8999.5	0.343026	1	-		7413	8999.5	0.197361	1	-
GO:0120163	negative regulation of cold-induced thermogenesis	biological_process	47	46	0.0970615	1	-		7975.66	8999.5	0.0970615	1	-		9243.06	8999.5	0.637678	1	-		8626.29	8999.5	0.32951	1	-
GO:0140567	transmembrane protein dislocase activity	molecular_function	2	2	0.0970838	1	-		4218.5	8999.5	0.0970838	1	-		9554	8999.5	0.56221	1	-		6406.5	8999.5	0.241242	1	-
GO:0061548	ganglion development	biological_process	15	14	0.0971055	1	-		7954.37	8999.5	0.225865	1	-		9151.07	8999.5	0.551947	1	-		7221.67	8999.5	0.0971055	1	-
GO:0043084	penile erection	biological_process	10	9	0.0971827	1	-		7827.85	8999.5	0.245972	1	-		7264.85	8999.5	0.149122	1	-		6826.8	8999.5	0.0971827	1	-
GO:0015744	succinate transport	biological_process	7	7	0.0972227	1	-		7514.21	8999.5	0.234074	1	-		6797.79	8999.5	0.134045	1	-		6410	8999.5	0.0972227	1	-
GO:0071422	succinate transmembrane transport	biological_process	7	7	0.0972227	1	-		7514.21	8999.5	0.234074	1	-		6797.79	8999.5	0.134045	1	-		6410	8999.5	0.0972227	1	-
GO:0010508	positive regulation of autophagy	biological_process	121	102	0.0972429	1	-		8620.17	8999.5	0.233975	1	-		8442.76	8999.5	0.12688	1	-		8357.56	8999.5	0.0972429	1	-
GO:0089717	spanning component of membrane	cellular_component	20	20	0.0972608	1	-		9404.3	8999.5	0.643856	1	-		7479.05	8999.5	0.0972608	1	-		8165.05	8999.5	0.242925	1	-
GO:0071907	determination of digestive tract left/right asymmetry	biological_process	7	7	0.0972638	1	-		7371	8999.5	0.21025	1	-		7128.86	8999.5	0.173083	1	-		6426.57	8999.5	0.0972638	1	-
GO:0051413	response to cortisone	biological_process	1	1	0.0972963	1	-		2230	8999.5	0.0972963	1	-		8204	8999.5	0.440823	1	-		3977	8999.5	0.168557	1	-
GO:0035745	T-helper 2 cell cytokine production	biological_process	11	11	0.0973173	1	-		9500.91	8999.5	0.633877	1	-		6946	8999.5	0.0973173	1	-		7725.36	8999.5	0.213678	1	-
GO:2000551	regulation of T-helper 2 cell cytokine production	biological_process	11	11	0.0973173	1	-		9500.91	8999.5	0.633877	1	-		6946	8999.5	0.0973173	1	-		7725.36	8999.5	0.213678	1	-
GO:0034689	integrin alphaX-beta2 complex	cellular_component	2	2	0.0973248	1	-		4818	8999.5	0.130064	1	-		4298.5	8999.5	0.100842	1	-		4202	8999.5	0.0973248	1	-
GO:2000826	regulation of heart morphogenesis	biological_process	11	11	0.0973885	1	-		6932.59	8999.5	0.0973885	1	-		8597.55	8999.5	0.405862	1	-		7827.27	8999.5	0.233451	1	-
GO:1900063	regulation of peroxisome organization	biological_process	4	4	0.0974302	1	-		8770.5	8999.5	0.473896	1	-		5602	8999.5	0.0974302	1	-		6380.88	8999.5	0.160767	1	-
GO:0021572	rhombomere 6 development	biological_process	1	1	0.0974415	1	-		5944	8999.5	0.281305	1	-		2241	8999.5	0.0974415	1	-		2808	8999.5	0.117873	1	-
GO:2000077	negative regulation of type B pancreatic cell development	biological_process	2	2	0.0974426	1	-		5429	8999.5	0.167802	1	-		4222	8999.5	0.0974426	1	-		4529.5	8999.5	0.113453	1	-
GO:0036159	inner dynein arm assembly	biological_process	15	14	0.097443	1	-		7217.93	8999.5	0.097443	1	-		8613.53	8999.5	0.392376	1	-		7696.07	8999.5	0.171971	1	-
GO:0047730	carnosine synthase activity	molecular_function	1	1	0.0974647	1	-		7995	8999.5	0.425318	1	-		2255	8999.5	0.0974647	1	-		4485	8999.5	0.192819	1	-
GO:0102102	homocarnosine synthase activity	molecular_function	1	1	0.0974647	1	-		7995	8999.5	0.425318	1	-		2255	8999.5	0.0974647	1	-		4485	8999.5	0.192819	1	-
GO:1905025	negative regulation of membrane repolarization during ventricular cardiac muscle cell action potential	biological_process	1	1	0.0975142	1	-		4479	8999.5	0.194586	1	-		2243	8999.5	0.0975142	1	-		3559	8999.5	0.148957	1	-
GO:1905032	negative regulation of membrane repolarization during cardiac muscle cell action potential	biological_process	1	1	0.0975142	1	-		4479	8999.5	0.194586	1	-		2243	8999.5	0.0975142	1	-		3559	8999.5	0.148957	1	-
GO:1903556	negative regulation of tumor necrosis factor superfamily cytokine production	biological_process	62	52	0.0975462	1	-		9135.36	8999.5	0.606524	1	-		8193.63	8999.5	0.117276	1	-		8109.79	8999.5	0.0975462	1	-
GO:0019474	L-lysine catabolic process to acetyl-CoA	biological_process	4	4	0.0975938	1	-		8283	8999.5	0.395372	1	-		5604.25	8999.5	0.0975938	1	-		7549.25	8999.5	0.29259	1	-
GO:0019477	L-lysine catabolic process	biological_process	4	4	0.0975938	1	-		8283	8999.5	0.395372	1	-		5604.25	8999.5	0.0975938	1	-		7549.25	8999.5	0.29259	1	-
GO:0046440	L-lysine metabolic process	biological_process	4	4	0.0975938	1	-		8283	8999.5	0.395372	1	-		5604.25	8999.5	0.0975938	1	-		7549.25	8999.5	0.29259	1	-
GO:1903645	negative regulation of chaperone-mediated protein folding	biological_process	2	2	0.0976484	1	-		14886.5	8999.5	0.946294	1	-		4217	8999.5	0.0976484	1	-		7991	8999.5	0.396961	1	-
GO:2000058	regulation of ubiquitin-dependent protein catabolic process	biological_process	162	134	0.097681	1	-		8764.92	8999.5	0.317754	1	-		8452.99	8999.5	0.097681	1	-		8520.42	8999.5	0.138218	1	-
GO:0000165	MAPK cascade	biological_process	736	347	0.0976893	1	-		8811.77	8999.5	0.215855	1	-		8735.72	8999.5	0.0976893	1	-		8751.48	8999.5	0.127519	1	-
GO:0035235	ionotropic glutamate receptor signaling pathway	biological_process	25	25	0.0977732	1	-		8504.76	8999.5	0.330532	1	-		7631.32	8999.5	0.0977732	1	-		7891.12	8999.5	0.15054	1	-
GO:0038182	G protein-coupled bile acid receptor activity	molecular_function	1	1	0.0978513	1	-		2277	8999.5	0.0978513	1	-		4777	8999.5	0.209122	1	-		2549	8999.5	0.107396	1	-
GO:0035499	carnosine biosynthetic process	biological_process	1	1	0.0979148	1	-		7995	8999.5	0.428531	1	-		2255	8999.5	0.0979148	1	-		4485	8999.5	0.19418	1	-
GO:0030620	U2 snRNA binding	molecular_function	6	6	0.0979379	1	-		6246	8999.5	0.0979379	1	-		8203.67	8999.5	0.355072	1	-		6780.5	8999.5	0.14853	1	-
GO:0010165	response to X-ray	biological_process	33	33	0.0979431	1	-		8152.97	8999.5	0.187046	1	-		7809.94	8999.5	0.0979431	1	-		8222.48	8999.5	0.206204	1	-
GO:0000246	delta24(24-1) sterol reductase activity	molecular_function	1	1	0.0979922	1	-		2281	8999.5	0.0979922	1	-		6530	8999.5	0.318322	1	-		5499	8999.5	0.250885	1	-
GO:0050614	delta24-sterol reductase activity	molecular_function	1	1	0.0979922	1	-		2281	8999.5	0.0979922	1	-		6530	8999.5	0.318322	1	-		5499	8999.5	0.250885	1	-
GO:0005388	P-type calcium transporter activity	molecular_function	9	9	0.0980336	1	-		8461.89	8999.5	0.381368	1	-		6747.56	8999.5	0.0980336	1	-		7596.44	8999.5	0.210496	1	-
GO:0043530	adenosine 5'-monophosphoramidase activity	molecular_function	3	3	0.098078	1	-		7595.33	8999.5	0.321042	1	-		5112.33	8999.5	0.098078	1	-		6118.67	8999.5	0.169731	1	-
GO:0047381	dodecanoyl-[acyl-carrier-protein] hydrolase activity	molecular_function	1	1	0.098098	1	-		2284	8999.5	0.098098	1	-		13245	8999.5	0.793272	1	-		10432	8999.5	0.610501	1	-
GO:0031430	M band	cellular_component	25	25	0.098137	1	-		7634.44	8999.5	0.098137	1	-		8830.44	8999.5	0.439758	1	-		8503.34	8999.5	0.323118	1	-
GO:0009648	photoperiodism	biological_process	32	26	0.0981372	1	-		8289.72	8999.5	0.234549	1	-		7792.22	8999.5	0.0981372	1	-		7929.08	8999.5	0.1308	1	-
GO:0000493	box H/ACA snoRNP assembly	biological_process	2	2	0.0981512	1	-		13112.8	8999.5	0.871285	1	-		4240.75	8999.5	0.0981512	1	-		7679	8999.5	0.362437	1	-
GO:0060216	definitive hemopoiesis	biological_process	19	17	0.0981973	1	-		7776.89	8999.5	0.161014	1	-		7442.89	8999.5	0.0981973	1	-		7767.37	8999.5	0.157594	1	-
GO:0009786	regulation of asymmetric cell division	biological_process	5	5	0.0982056	1	-		6754.4	8999.5	0.17104	1	-		5983.2	8999.5	0.0982056	1	-		6259.2	8999.5	0.121631	1	-
GO:0060764	cell-cell signaling involved in mammary gland development	biological_process	2	2	0.0982416	1	-		4213.5	8999.5	0.0982416	1	-		6207	8999.5	0.225972	1	-		5490.5	8999.5	0.17283	1	-
GO:1902761	positive regulation of chondrocyte development	biological_process	1	1	0.0982434	1	-		5834	8999.5	0.274159	1	-		2508	8999.5	0.106879	1	-		2266	8999.5	0.0982434	1	-
GO:1903041	regulation of chondrocyte hypertrophy	biological_process	1	1	0.0982434	1	-		5834	8999.5	0.274159	1	-		2508	8999.5	0.106879	1	-		2266	8999.5	0.0982434	1	-
GO:1903043	positive regulation of chondrocyte hypertrophy	biological_process	1	1	0.0982434	1	-		5834	8999.5	0.274159	1	-		2508	8999.5	0.106879	1	-		2266	8999.5	0.0982434	1	-
GO:0032776	DNA methylation on cytosine	biological_process	6	6	0.0982482	1	-		8656.5	8999.5	0.444441	1	-		6239.67	8999.5	0.0982482	1	-		6532	8999.5	0.12651	1	-
GO:0042769	DNA damage response, detection of DNA damage	biological_process	13	13	0.0982607	1	-		7099.88	8999.5	0.0982607	1	-		9040	8999.5	0.517968	1	-		8595	8999.5	0.398789	1	-
GO:0048284	organelle fusion	biological_process	138	110	0.0983119	1	-		8388.83	8999.5	0.0983119	1	-		8661.12	8999.5	0.235992	1	-		8522.07	8999.5	0.157302	1	-
GO:0048017	inositol lipid-mediated signaling	biological_process	172	137	0.098337	1	-		8974.74	8999.5	0.515574	1	-		8469.42	8999.5	0.098337	1	-		8677.89	8999.5	0.233451	1	-
GO:0018894	dibenzo-p-dioxin metabolic process	biological_process	3	2	0.0983463	1	-		5081.67	8999.5	0.0983463	1	-		10171.3	8999.5	0.655947	1	-		7688.33	8999.5	0.336506	1	-
GO:0048821	erythrocyte development	biological_process	35	32	0.0983662	1	-		8349.71	8999.5	0.242789	1	-		7847.5	8999.5	0.0983662	1	-		7922.81	8999.5	0.117152	1	-
GO:0098967	exocytic insertion of neurotransmitter receptor to postsynaptic membrane	biological_process	5	5	0.0983855	1	-		8037.8	8999.5	0.347235	1	-		5983.8	8999.5	0.0983855	1	-		6188.6	8999.5	0.115381	1	-
GO:0070778	L-aspartate transmembrane transport	biological_process	11	11	0.0983948	1	-		6931.55	8999.5	0.0983948	1	-		8935.55	8999.5	0.490339	1	-		7756.45	8999.5	0.221846	1	-
GO:0007191	adenylate cyclase-activating dopamine receptor signaling pathway	biological_process	10	10	0.0984276	1	-		7968.7	8999.5	0.272031	1	-		7683.9	8999.5	0.216214	1	-		6851.1	8999.5	0.0984276	1	-
GO:0090244	Wnt signaling pathway involved in somitogenesis	biological_process	3	3	0.0984308	1	-		5091.67	8999.5	0.0984308	1	-		7180.67	8999.5	0.274647	1	-		6625	8999.5	0.217622	1	-
GO:0002141	stereocilia ankle link	cellular_component	6	6	0.0984444	1	-		9894.17	8999.5	0.666646	1	-		6247.5	8999.5	0.0984444	1	-		8002.17	8999.5	0.323022	1	-
GO:0002142	stereocilia ankle link complex	cellular_component	6	6	0.0984444	1	-		9894.17	8999.5	0.666646	1	-		6247.5	8999.5	0.0984444	1	-		8002.17	8999.5	0.323022	1	-
GO:0007402	ganglion mother cell fate determination	biological_process	2	2	0.0984615	1	-		10459	8999.5	0.659426	1	-		4234.25	8999.5	0.0984615	1	-		6225	8999.5	0.228898	1	-
GO:0031630	regulation of synaptic vesicle fusion to presynaptic active zone membrane	biological_process	9	9	0.0984938	1	-		7153.56	8999.5	0.149306	1	-		7380.28	8999.5	0.17782	1	-		6731	8999.5	0.0984938	1	-
GO:1901632	regulation of synaptic vesicle membrane organization	biological_process	9	9	0.0984938	1	-		7153.56	8999.5	0.149306	1	-		7380.28	8999.5	0.17782	1	-		6731	8999.5	0.0984938	1	-
GO:0004788	thiamine diphosphokinase activity	molecular_function	1	1	0.0985218	1	-		6996	8999.5	0.351112	1	-		2286	8999.5	0.0985218	1	-		3424	8999.5	0.141869	1	-
GO:0030975	thiamine binding	molecular_function	1	1	0.0985218	1	-		6996	8999.5	0.351112	1	-		2286	8999.5	0.0985218	1	-		3424	8999.5	0.141869	1	-
GO:0097156	fasciculation of motor neuron axon	biological_process	2	2	0.0985263	1	-		4233	8999.5	0.0985263	1	-		12291	8999.5	0.81671	1	-		6558.5	8999.5	0.255887	1	-
GO:0140568	extraction of mislocalized protein from membrane	biological_process	2	2	0.0985263	1	-		4218.5	8999.5	0.0985263	1	-		9554	8999.5	0.563225	1	-		6406.5	8999.5	0.243753	1	-
GO:0031641	regulation of myelination	biological_process	47	44	0.0985572	1	-		8394.95	8999.5	0.226827	1	-		8000	8999.5	0.0985572	1	-		8193.96	8999.5	0.153214	1	-
GO:1903203	regulation of oxidative stress-induced neuron death	biological_process	26	26	0.0985723	1	-		7644.33	8999.5	0.0985723	1	-		8341.29	8999.5	0.265957	1	-		7921.96	8999.5	0.152417	1	-
GO:0090248	cell migration involved in somitogenic axis elongation	biological_process	1	1	0.0985729	1	-		4420.5	8999.5	0.191521	1	-		3565	8999.5	0.14984	1	-		2276	8999.5	0.0985729	1	-
GO:0090249	regulation of cell migration involved in somitogenic axis elongation	biological_process	1	1	0.0985729	1	-		4420.5	8999.5	0.191521	1	-		3565	8999.5	0.14984	1	-		2276	8999.5	0.0985729	1	-
GO:1901229	regulation of non-canonical Wnt signaling pathway via JNK cascade	biological_process	1	1	0.0985729	1	-		4420.5	8999.5	0.191521	1	-		3565	8999.5	0.14984	1	-		2276	8999.5	0.0985729	1	-
GO:1901231	positive regulation of non-canonical Wnt signaling pathway via JNK cascade	biological_process	1	1	0.0985729	1	-		4420.5	8999.5	0.191521	1	-		3565	8999.5	0.14984	1	-		2276	8999.5	0.0985729	1	-
GO:1901232	regulation of convergent extension involved in axis elongation	biological_process	1	1	0.0985729	1	-		4420.5	8999.5	0.191521	1	-		3565	8999.5	0.14984	1	-		2276	8999.5	0.0985729	1	-
GO:1901233	negative regulation of convergent extension involved in axis elongation	biological_process	1	1	0.0985729	1	-		4420.5	8999.5	0.191521	1	-		3565	8999.5	0.14984	1	-		2276	8999.5	0.0985729	1	-
GO:0030175	filopodium	cellular_component	105	92	0.0986404	1	-		8324.62	8999.5	0.0986404	1	-		8878.5	8999.5	0.41524	1	-		8361.74	8999.5	0.11086	1	-
GO:0045236	CXCR chemokine receptor binding	molecular_function	17	8	0.0986461	1	-		9508.15	8999.5	0.659213	1	-		7362.38	8999.5	0.0986461	1	-		8600.53	8999.5	0.379727	1	-
GO:0046680	response to DDT	biological_process	1	1	0.0986462	1	-		14532	8999.5	0.858647	1	-		2279	8999.5	0.0986462	1	-		4715	8999.5	0.206478	1	-
GO:2000775	histone H3-S10 phosphorylation involved in chromosome condensation	biological_process	1	1	0.0986462	1	-		14532	8999.5	0.858647	1	-		2279	8999.5	0.0986462	1	-		4715	8999.5	0.206478	1	-
GO:0031871	proteinase activated receptor binding	molecular_function	3	3	0.0986697	1	-		6866	8999.5	0.239215	1	-		5871.67	8999.5	0.149155	1	-		5121.33	8999.5	0.0986697	1	-
GO:0016758	hexosyltransferase activity	molecular_function	193	138	0.098704	1	-		8510.16	8999.5	0.098704	1	-		9351.59	8999.5	0.835505	1	-		8805.7	8999.5	0.31283	1	-
GO:0002777	antimicrobial peptide biosynthetic process	biological_process	2	2	0.0987078	1	-		4227.5	8999.5	0.0987078	1	-		5343	8999.5	0.161185	1	-		4235	8999.5	0.0988635	1	-
GO:0002780	antibacterial peptide biosynthetic process	biological_process	2	2	0.0987078	1	-		4227.5	8999.5	0.0987078	1	-		5343	8999.5	0.161185	1	-		4235	8999.5	0.0988635	1	-
GO:0042761	very long-chain fatty acid biosynthetic process	biological_process	13	13	0.0987231	1	-		7109.46	8999.5	0.0987231	1	-		8267.62	8999.5	0.309342	1	-		7195.23	8999.5	0.108809	1	-
GO:0042339	keratan sulfate metabolic process	biological_process	16	15	0.0987869	1	-		7292.41	8999.5	0.0987869	1	-		9951.19	8999.5	0.772891	1	-		8061.81	8999.5	0.241989	1	-
GO:0034368	protein-lipid complex remodeling	biological_process	30	23	0.0988409	1	-		8968.1	8999.5	0.5035	1	-		7760.23	8999.5	0.0988409	1	-		8777.97	8999.5	0.420503	1	-
GO:0034369	plasma lipoprotein particle remodeling	biological_process	30	23	0.0988409	1	-		8968.1	8999.5	0.5035	1	-		7760.23	8999.5	0.0988409	1	-		8777.97	8999.5	0.420503	1	-
GO:0055086	nucleobase-containing small molecule metabolic process	biological_process	547	291	0.0988864	1	-		9311.51	8999.5	0.946894	1	-		8697.3	8999.5	0.0988864	1	-		9010.6	8999.5	0.58418	1	-
GO:0034651	cortisol biosynthetic process	biological_process	10	9	0.0988974	1	-		6845.35	8999.5	0.0988974	1	-		9622.6	8999.5	0.653631	1	-		8674.3	8999.5	0.431645	1	-
GO:1902645	tertiary alcohol biosynthetic process	biological_process	10	9	0.0988974	1	-		6845.35	8999.5	0.0988974	1	-		9622.6	8999.5	0.653631	1	-		8674.3	8999.5	0.431645	1	-
GO:0001652	granular component	cellular_component	7	7	0.0988993	1	-		7510	8999.5	0.227619	1	-		6461.79	8999.5	0.0988993	1	-		7668.36	8999.5	0.251993	1	-
GO:0009229	thiamine diphosphate biosynthetic process	biological_process	1	1	0.0989031	1	-		6996	8999.5	0.353946	1	-		2286	8999.5	0.0989031	1	-		3424	8999.5	0.142966	1	-
GO:0008211	glucocorticoid metabolic process	biological_process	22	20	0.0989262	1	-		7533.3	8999.5	0.0989262	1	-		8955	8999.5	0.492412	1	-		8551.09	8999.5	0.357468	1	-
GO:0038184	cell surface bile acid receptor signaling pathway	biological_process	1	1	0.0989766	1	-		2277	8999.5	0.0989766	1	-		4777	8999.5	0.208895	1	-		2549	8999.5	0.10801	1	-
GO:0032415	regulation of sodium:proton antiporter activity	biological_process	6	6	0.0990117	1	-		7030.83	8999.5	0.181625	1	-		6691.33	8999.5	0.140904	1	-		6243.17	8999.5	0.0990117	1	-
GO:0000729	DNA double-strand break processing	biological_process	17	17	0.0990144	1	-		7336.06	8999.5	0.0990144	1	-		9009	8999.5	0.509529	1	-		8458.71	8999.5	0.344141	1	-
GO:0042743	hydrogen peroxide metabolic process	biological_process	54	40	0.0990588	1	-		8045.65	8999.5	0.0990588	1	-		9114.11	8999.5	0.576766	1	-		8462.56	8999.5	0.237897	1	-
GO:0003830	beta-1,4-mannosylglycoprotein 4-beta-N-acetylglucosaminyltransferase activity	molecular_function	1	1	0.0991601	1	-		8502	8999.5	0.463546	1	-		2304	8999.5	0.0991601	1	-		4642	8999.5	0.2009	1	-
GO:0010562	positive regulation of phosphorus metabolic process	biological_process	856	371	0.0991767	1	-		8804.27	8999.5	0.187158	1	-		8756.08	8999.5	0.0991767	1	-		8774.31	8999.5	0.136314	1	-
GO:0045937	positive regulation of phosphate metabolic process	biological_process	856	371	0.0991767	1	-		8804.27	8999.5	0.187158	1	-		8756.08	8999.5	0.0991767	1	-		8774.31	8999.5	0.136314	1	-
GO:0047115	trans-1,2-dihydrobenzene-1,2-diol dehydrogenase activity	molecular_function	3	2	0.0991819	1	-		6602.67	8999.5	0.2139	1	-		5336.83	8999.5	0.111739	1	-		5130.67	8999.5	0.0991819	1	-
GO:0045746	negative regulation of Notch signaling pathway	biological_process	35	30	0.0991954	1	-		8104.2	8999.5	0.165616	1	-		8030.37	8999.5	0.140675	1	-		7832.57	8999.5	0.0991954	1	-
GO:1904874	positive regulation of telomerase RNA localization to Cajal body	biological_process	15	15	0.0992337	1	-		8760.1	8999.5	0.440699	1	-		7249.43	8999.5	0.0992337	1	-		7872.33	8999.5	0.207293	1	-
GO:0099025	anchored component of postsynaptic membrane	cellular_component	5	5	0.0992792	1	-		7630.2	8999.5	0.281782	1	-		7846.6	8999.5	0.311621	1	-		5991.6	8999.5	0.0992792	1	-
GO:1903660	negative regulation of complement-dependent cytotoxicity	biological_process	3	2	0.0992896	1	-		5095.83	8999.5	0.0992896	1	-		8121	8999.5	0.387378	1	-		6542.67	8999.5	0.211048	1	-
GO:0002366	leukocyte activation involved in immune response	biological_process	264	164	0.0993124	1	-		8701.54	8999.5	0.208021	1	-		8571.22	8999.5	0.0993124	1	-		8561.63	8999.5	0.101576	1	-
GO:1902563	regulation of neutrophil activation	biological_process	11	11	0.0993474	1	-		8790.82	8999.5	0.458041	1	-		6964.27	8999.5	0.0993474	1	-		7831.55	8999.5	0.235306	1	-
GO:0061110	dense core granule biogenesis	biological_process	3	3	0.0993641	1	-		5098.67	8999.5	0.0993641	1	-		11168.3	8999.5	0.767431	1	-		8187	8999.5	0.397071	1	-
GO:2000705	regulation of dense core granule biogenesis	biological_process	3	3	0.0993641	1	-		5098.67	8999.5	0.0993641	1	-		11168.3	8999.5	0.767431	1	-		8187	8999.5	0.397071	1	-
GO:0060318	definitive erythrocyte differentiation	biological_process	5	5	0.0993878	1	-		5967.8	8999.5	0.0993878	1	-		8951.8	8999.5	0.494371	1	-		7936.8	8999.5	0.328367	1	-
GO:0031315	extrinsic component of mitochondrial outer membrane	cellular_component	2	2	0.0994535	1	-		6438.5	8999.5	0.245722	1	-		4274.5	8999.5	0.0994535	1	-		6549	8999.5	0.253156	1	-
GO:0061750	acid sphingomyelin phosphodiesterase activity	molecular_function	1	1	0.0994804	1	-		2325	8999.5	0.0994804	1	-		14225	8999.5	0.842874	1	-		10861.5	8999.5	0.641416	1	-
GO:1905438	non-canonical Wnt signaling pathway involved in midbrain dopaminergic neuron differentiation	biological_process	2	2	0.0994882	1	-		6142.5	8999.5	0.222843	1	-		4270	8999.5	0.0994882	1	-		4465.5	8999.5	0.11016	1	-
GO:0060612	adipose tissue development	biological_process	40	39	0.0995164	1	-		8209.65	8999.5	0.179352	1	-		8113.81	8999.5	0.146388	1	-		7906.88	8999.5	0.0995164	1	-
GO:0019408	dolichol biosynthetic process	biological_process	2	2	0.0995926	1	-		7724	8999.5	0.369792	1	-		4640	8999.5	0.118405	1	-		4248	8999.5	0.0995926	1	-
GO:0120063	stomach smooth muscle contraction	biological_process	2	1	0.0995926	1	-		8459	8999.5	0.446138	1	-		4254.5	8999.5	0.0995926	1	-		6457.5	8999.5	0.248929	1	-
GO:0001223	transcription coactivator binding	molecular_function	32	31	0.0996452	1	-		7810.97	8999.5	0.0996452	1	-		9465.3	8999.5	0.697087	1	-		9098.16	8999.5	0.548524	1	-
GO:1900247	regulation of cytoplasmic translational elongation	biological_process	11	11	0.0996479	1	-		6951.82	8999.5	0.0996479	1	-		9525.91	8999.5	0.63572	1	-		7341	8999.5	0.150123	1	-
GO:0045296	cadherin binding	molecular_function	324	215	0.0996741	1	-		8934.31	8999.5	0.423212	1	-		8622.36	8999.5	0.0996741	1	-		8774.12	8999.5	0.228355	1	-
GO:0005665	RNA polymerase II, core complex	cellular_component	14	13	0.0996874	1	-		7533.86	8999.5	0.150879	1	-		8114.14	8999.5	0.26481	1	-		7194.21	8999.5	0.0996874	1	-
GO:0006050	mannosamine metabolic process	biological_process	2	2	0.0996971	1	-		4239.5	8999.5	0.0996971	1	-		7074.5	8999.5	0.303204	1	-		5061.5	8999.5	0.144293	1	-
GO:0006051	N-acetylmannosamine metabolic process	biological_process	2	2	0.0996971	1	-		4239.5	8999.5	0.0996971	1	-		7074.5	8999.5	0.303204	1	-		5061.5	8999.5	0.144293	1	-
GO:1905050	positive regulation of metallopeptidase activity	biological_process	6	5	0.0997493	1	-		6236.33	8999.5	0.0997493	1	-		8963.17	8999.5	0.497095	1	-		7720.33	8999.5	0.278974	1	-
GO:0035881	amacrine cell differentiation	biological_process	8	8	0.0997671	1	-		6684.62	8999.5	0.109382	1	-		8915.12	8999.5	0.485965	1	-		6598	8999.5	0.0997671	1	-
GO:0016890	site-specific endodeoxyribonuclease activity, specific for altered base	molecular_function	2	2	0.099809	1	-		7473	8999.5	0.341039	1	-		5046	8999.5	0.141612	1	-		4278.5	8999.5	0.099809	1	-
GO:2000481	positive regulation of cAMP-dependent protein kinase activity	biological_process	6	6	0.0998097	1	-		8842.58	8999.5	0.479075	1	-		6263.5	8999.5	0.100082	1	-		6237.17	8999.5	0.0998097	1	-
GO:0033693	neurofilament bundle assembly	biological_process	3	2	0.0998332	1	-		16266.3	8999.5	0.992518	1	-		5147	8999.5	0.0998332	1	-		10729	8999.5	0.721561	1	-
GO:0035238	vitamin A biosynthetic process	biological_process	1	1	0.0998617	1	-		2302	8999.5	0.0998617	1	-		6681	8999.5	0.328936	1	-		4344	8999.5	0.186951	1	-
GO:1901810	beta-carotene metabolic process	biological_process	1	1	0.0998617	1	-		2302	8999.5	0.0998617	1	-		6681	8999.5	0.328936	1	-		4344	8999.5	0.186951	1	-
GO:0008514	organic anion transmembrane transporter activity	molecular_function	181	128	0.099875	1	-		8496.5	8999.5	0.099875	1	-		9114.54	8999.5	0.628198	1	-		8843.57	8999.5	0.355272	1	-
GO:1904062	regulation of cation transmembrane transport	biological_process	334	216	0.0999442	1	-		8938.07	8999.5	0.473006	1	-		8617.8	8999.5	0.0999442	1	-		8727.47	8999.5	0.200941	1	-
GO:0010831	positive regulation of myotube differentiation	biological_process	13	13	0.0999502	1	-		7118.85	8999.5	0.0999502	1	-		9634.27	8999.5	0.676036	1	-		8270.77	8999.5	0.315186	1	-
GO:0099010	modification of postsynaptic structure	biological_process	16	15	0.100013	1	-		7586.69	8999.5	0.144752	1	-		7890.88	8999.5	0.20035	1	-		7299	8999.5	0.100013	1	-
GO:0015227	acyl carnitine transmembrane transporter activity	molecular_function	4	4	0.100023	1	-		7059.75	8999.5	0.228818	1	-		5655.75	8999.5	0.100023	1	-		7299.38	8999.5	0.258288	1	-
GO:0072534	perineuronal net	cellular_component	2	2	0.100047	1	-		4254	8999.5	0.100047	1	-		7362	8999.5	0.329158	1	-		5495.5	8999.5	0.172383	1	-
GO:0032615	interleukin-12 production	biological_process	59	53	0.100055	1	-		8095.53	8999.5	0.100055	1	-		8779.97	8999.5	0.383801	1	-		8481	8999.5	0.23598	1	-
GO:0032655	regulation of interleukin-12 production	biological_process	59	53	0.100055	1	-		8095.53	8999.5	0.100055	1	-		8779.97	8999.5	0.383801	1	-		8481	8999.5	0.23598	1	-
GO:0001798	positive regulation of type IIa hypersensitivity	biological_process	2	2	0.100116	1	-		15900.5	8999.5	0.970273	1	-		4274	8999.5	0.100116	1	-		10260.5	8999.5	0.637059	1	-
GO:0002894	positive regulation of type II hypersensitivity	biological_process	2	2	0.100116	1	-		15900.5	8999.5	0.970273	1	-		4274	8999.5	0.100116	1	-		10260.5	8999.5	0.637059	1	-
GO:0070694	deoxyribonucleoside 5'-monophosphate N-glycosidase activity	molecular_function	1	1	0.100159	1	-		11737	8999.5	0.70112	1	-		2334	8999.5	0.100159	1	-		5076	8999.5	0.225351	1	-
GO:1903729	regulation of plasma membrane organization	biological_process	15	15	0.100169	1	-		8260.47	8999.5	0.300464	1	-		7601.73	8999.5	0.153027	1	-		7245.9	8999.5	0.100169	1	-
GO:1903546	protein localization to photoreceptor outer segment	biological_process	6	6	0.100173	1	-		6235	8999.5	0.100173	1	-		7717.83	8999.5	0.276576	1	-		6676.42	8999.5	0.14156	1	-
GO:0048263	determination of dorsal identity	biological_process	9	8	0.100183	1	-		8994.39	8999.5	0.509178	1	-		6753.39	8999.5	0.100183	1	-		7495.22	8999.5	0.199368	1	-
GO:0034247	snoRNA splicing	biological_process	1	1	0.100232	1	-		4907	8999.5	0.218542	1	-		2323	8999.5	0.100232	1	-		2468	8999.5	0.105063	1	-
GO:0099510	calcium ion binding involved in regulation of cytosolic calcium ion concentration	molecular_function	2	2	0.100264	1	-		4289	8999.5	0.100264	1	-		10757	8999.5	0.684575	1	-		6090.5	8999.5	0.215415	1	-
GO:0099534	calcium ion binding involved in regulation of presynaptic cytosolic calcium ion concentration	molecular_function	2	2	0.100264	1	-		4289	8999.5	0.100264	1	-		10757	8999.5	0.684575	1	-		6090.5	8999.5	0.215415	1	-
GO:0004402	histone acetyltransferase activity	molecular_function	35	32	0.100307	1	-		7865.49	8999.5	0.100307	1	-		8737.71	8999.5	0.386293	1	-		8423.39	8999.5	0.260055	1	-
GO:0052836	inositol 5-diphosphate pentakisphosphate 5-kinase activity	molecular_function	3	3	0.100316	1	-		5162.33	8999.5	0.100316	1	-		9764.67	8999.5	0.602495	1	-		9056.67	8999.5	0.510092	1	-
GO:0052839	inositol diphosphate tetrakisphosphate kinase activity	molecular_function	3	3	0.100316	1	-		5162.33	8999.5	0.100316	1	-		9764.67	8999.5	0.602495	1	-		9056.67	8999.5	0.510092	1	-
GO:0050661	NADP binding	molecular_function	52	46	0.100346	1	-		8698.5	8999.5	0.343005	1	-		8605.68	8999.5	0.297021	1	-		8067.11	8999.5	0.100346	1	-
GO:0047429	nucleoside-triphosphate diphosphatase activity	molecular_function	9	8	0.100357	1	-		6773.89	8999.5	0.100357	1	-		10350.7	8999.5	0.783354	1	-		8726.33	8999.5	0.440076	1	-
GO:0005943	phosphatidylinositol 3-kinase complex, class IA	cellular_component	3	3	0.100456	1	-		5124.67	8999.5	0.100456	1	-		8950.67	8999.5	0.494807	1	-		5932.33	8999.5	0.154798	1	-
GO:0002481	antigen processing and presentation of exogenous protein antigen via MHC class Ib, TAP-dependent	biological_process	1	1	0.100492	1	-		14477	8999.5	0.856174	1	-		2330	8999.5	0.100492	1	-		5517	8999.5	0.253476	1	-
GO:0033862	UMP kinase activity	molecular_function	2	2	0.100493	1	-		7125.5	8999.5	0.305051	1	-		6810	8999.5	0.277819	1	-		4295.5	8999.5	0.100493	1	-
GO:0036430	CMP kinase activity	molecular_function	2	2	0.100493	1	-		7125.5	8999.5	0.305051	1	-		6810	8999.5	0.277819	1	-		4295.5	8999.5	0.100493	1	-
GO:0036431	dCMP kinase activity	molecular_function	2	2	0.100493	1	-		7125.5	8999.5	0.305051	1	-		6810	8999.5	0.277819	1	-		4295.5	8999.5	0.100493	1	-
GO:0006644	phospholipid metabolic process	biological_process	373	229	0.100503	1	-		9182.34	8999.5	0.800554	1	-		8637.6	8999.5	0.100503	1	-		8874.34	8999.5	0.370613	1	-
GO:0006906	vesicle fusion	biological_process	103	82	0.100569	1	-		8305.16	8999.5	0.100569	1	-		8906.55	8999.5	0.443699	1	-		8719.7	8999.5	0.31447	1	-
GO:0051236	establishment of RNA localization	biological_process	161	130	0.100587	1	-		8711.95	8999.5	0.271988	1	-		8458.09	8999.5	0.100587	1	-		8536.35	8999.5	0.146349	1	-
GO:0010460	positive regulation of heart rate	biological_process	27	26	0.100608	1	-		10636.7	8999.5	0.953681	1	-		7701.19	8999.5	0.100608	1	-		9112.74	8999.5	0.559202	1	-
GO:0016936	galactoside binding	molecular_function	6	6	0.100647	1	-		6284.08	8999.5	0.100647	1	-		9455	8999.5	0.587182	1	-		7845.17	8999.5	0.294513	1	-
GO:0045619	regulation of lymphocyte differentiation	biological_process	168	125	0.100652	1	-		8450.34	8999.5	0.100652	1	-		9041.8	8999.5	0.563005	1	-		8554.82	8999.5	0.152235	1	-
GO:1902616	acyl carnitine transmembrane transport	biological_process	4	4	0.10076	1	-		7059.75	8999.5	0.232509	1	-		5655.75	8999.5	0.10076	1	-		7299.38	8999.5	0.261837	1	-
GO:0061975	articular cartilage development	biological_process	4	4	0.100797	1	-		8424.62	8999.5	0.417989	1	-		5666.5	8999.5	0.100797	1	-		7321	8999.5	0.263299	1	-
GO:0052918	dol-P-Man:Man(8)GlcNAc(2)-PP-Dol alpha-1,2-mannosyltransferase activity	molecular_function	1	1	0.100805	1	-		2362	8999.5	0.100805	1	-		8303	8999.5	0.447388	1	-		5059	8999.5	0.224313	1	-
GO:0052926	dol-P-Man:Man(6)GlcNAc(2)-PP-Dol alpha-1,2-mannosyltransferase activity	molecular_function	1	1	0.100805	1	-		2362	8999.5	0.100805	1	-		8303	8999.5	0.447388	1	-		5059	8999.5	0.224313	1	-
GO:0042752	regulation of circadian rhythm	biological_process	120	102	0.100807	1	-		9178.98	8999.5	0.681168	1	-		8374.47	8999.5	0.100807	1	-		8677.36	8999.5	0.273868	1	-
GO:0004572	mannosyl-oligosaccharide 1,3-1,6-alpha-mannosidase activity	molecular_function	2	2	0.100874	1	-		6632	8999.5	0.260786	1	-		4301.5	8999.5	0.100874	1	-		5572.5	8999.5	0.176259	1	-
GO:0001879	detection of yeast	biological_process	2	2	0.100878	1	-		4271	8999.5	0.100878	1	-		14545.5	8999.5	0.935117	1	-		14550	8999.5	0.935626	1	-
GO:0006740	NADPH regeneration	biological_process	16	15	0.100887	1	-		9401.44	8999.5	0.633885	1	-		7324.88	8999.5	0.100887	1	-		9001.44	8999.5	0.511527	1	-
GO:0070886	positive regulation of calcineurin-NFAT signaling cascade	biological_process	14	14	0.100891	1	-		9679.57	8999.5	0.700068	1	-		7207	8999.5	0.100891	1	-		8556.14	8999.5	0.384748	1	-
GO:0106058	positive regulation of calcineurin-mediated signaling	biological_process	14	14	0.100891	1	-		9679.57	8999.5	0.700068	1	-		7207	8999.5	0.100891	1	-		8556.14	8999.5	0.384748	1	-
GO:0000228	nuclear chromosome	cellular_component	210	152	0.100894	1	-		8518.84	8999.5	0.100894	1	-		9219.01	8999.5	0.743283	1	-		8987.67	8999.5	0.510534	1	-
GO:1904229	regulation of succinate dehydrogenase activity	biological_process	2	2	0.100931	1	-		14053.5	8999.5	0.916936	1	-		4284.5	8999.5	0.100931	1	-		8280	8999.5	0.428325	1	-
GO:1904231	positive regulation of succinate dehydrogenase activity	biological_process	2	2	0.100931	1	-		14053.5	8999.5	0.916936	1	-		4284.5	8999.5	0.100931	1	-		8280	8999.5	0.428325	1	-
GO:0001016	RNA polymerase III transcription regulatory region sequence-specific DNA binding	molecular_function	7	7	0.100932	1	-		6481.29	8999.5	0.100932	1	-		8347	8999.5	0.371878	1	-		6615.43	8999.5	0.113139	1	-
GO:0050699	WW domain binding	molecular_function	27	21	0.100966	1	-		8550.2	8999.5	0.329338	1	-		7715.52	8999.5	0.100966	1	-		8218.44	8999.5	0.220227	1	-
GO:0000732	strand displacement	biological_process	1	1	0.100976	1	-		2333	8999.5	0.100976	1	-		4670	8999.5	0.203421	1	-		2718	8999.5	0.114326	1	-
GO:1904535	positive regulation of telomeric loop disassembly	biological_process	1	1	0.100976	1	-		2333	8999.5	0.100976	1	-		4670	8999.5	0.203421	1	-		2718	8999.5	0.114326	1	-
GO:0016938	kinesin I complex	cellular_component	1	1	0.101023	1	-		11309	8999.5	0.673329	1	-		2350	8999.5	0.101023	1	-		3967	8999.5	0.1677	1	-
GO:0002768	immune response-regulating cell surface receptor signaling pathway	biological_process	234	156	0.101059	1	-		8685.98	8999.5	0.208206	1	-		8547.82	8999.5	0.101059	1	-		8716.08	8999.5	0.230444	1	-
GO:0006705	mineralocorticoid biosynthetic process	biological_process	11	10	0.101098	1	-		6963.05	8999.5	0.101098	1	-		9477.18	8999.5	0.625344	1	-		8459.64	8999.5	0.373957	1	-
GO:0050897	cobalt ion binding	molecular_function	3	3	0.101125	1	-		7453.33	8999.5	0.303306	1	-		5162.67	8999.5	0.101125	1	-		6800	8999.5	0.232081	1	-
GO:0005686	U2 snRNP	cellular_component	19	19	0.101131	1	-		7449.37	8999.5	0.101131	1	-		8502.47	8999.5	0.341617	1	-		7945	8999.5	0.192573	1	-
GO:0043434	response to peptide hormone	biological_process	400	244	0.101172	1	-		8810.83	8999.5	0.282225	1	-		8651.22	8999.5	0.101172	1	-		8780.66	8999.5	0.236951	1	-
GO:0046452	dihydrofolate metabolic process	biological_process	3	3	0.101207	1	-		5150.33	8999.5	0.101207	1	-		9790.67	8999.5	0.605464	1	-		5976.33	8999.5	0.159054	1	-
GO:0002790	peptide secretion	biological_process	237	181	0.101217	1	-		8904.29	8999.5	0.437962	1	-		8561.16	8999.5	0.10728	1	-		8534.24	8999.5	0.101217	1	-
GO:0140013	meiotic nuclear division	biological_process	184	140	0.101218	1	-		8471.38	8999.5	0.101218	1	-		9265.7	8999.5	0.775022	1	-		8982.89	8999.5	0.522345	1	-
GO:0035976	transcription factor AP-1 complex	cellular_component	4	4	0.101224	1	-		11383.5	8999.5	0.822884	1	-		5675	8999.5	0.101224	1	-		6628.75	8999.5	0.183988	1	-
GO:0048842	positive regulation of axon extension involved in axon guidance	biological_process	7	7	0.101232	1	-		6463.43	8999.5	0.101232	1	-		7098.71	8999.5	0.168587	1	-		6965.14	8999.5	0.153035	1	-
GO:0033567	DNA replication, Okazaki fragment processing	biological_process	2	2	0.101274	1	-		6486	8999.5	0.251396	1	-		4303.5	8999.5	0.101274	1	-		4400.5	8999.5	0.107046	1	-
GO:0002360	T cell lineage commitment	biological_process	28	27	0.10132	1	-		8803.43	8999.5	0.43575	1	-		8000.57	8999.5	0.159751	1	-		7714.8	8999.5	0.10132	1	-
GO:0015499	formate transmembrane transporter activity	molecular_function	1	1	0.101418	1	-		2380	8999.5	0.101418	1	-		12096	8999.5	0.724718	1	-		10531	8999.5	0.617906	1	-
GO:0015660	formate efflux transmembrane transporter activity	molecular_function	1	1	0.101418	1	-		2380	8999.5	0.101418	1	-		12096	8999.5	0.724718	1	-		10531	8999.5	0.617906	1	-
GO:0007031	peroxisome organization	biological_process	36	35	0.101442	1	-		8389.61	8999.5	0.256102	1	-		7873.75	8999.5	0.101442	1	-		8047.88	8999.5	0.145072	1	-
GO:0097004	adipokinetic hormone binding	molecular_function	1	1	0.101454	1	-		2390	8999.5	0.10178	1	-		3788	8999.5	0.158946	1	-		2380	8999.5	0.101454	1	-
GO:0072283	metanephric renal vesicle morphogenesis	biological_process	16	15	0.101494	1	-		10211.3	8999.5	0.832838	1	-		7325.81	8999.5	0.101494	1	-		8634.75	8999.5	0.399538	1	-
GO:1903297	regulation of hypoxia-induced intrinsic apoptotic signaling pathway	biological_process	5	5	0.101515	1	-		7692.8	8999.5	0.295789	1	-		6020.2	8999.5	0.101515	1	-		8406.6	8999.5	0.405136	1	-
GO:1903298	negative regulation of hypoxia-induced intrinsic apoptotic signaling pathway	biological_process	5	5	0.101515	1	-		7692.8	8999.5	0.295789	1	-		6020.2	8999.5	0.101515	1	-		8406.6	8999.5	0.405136	1	-
GO:0010360	negative regulation of anion channel activity	biological_process	3	3	0.101531	1	-		6523.33	8999.5	0.207578	1	-		8438	8999.5	0.430192	1	-		5146.33	8999.5	0.101531	1	-
GO:0040018	positive regulation of multicellular organism growth	biological_process	27	27	0.101539	1	-		7693.41	8999.5	0.101539	1	-		9298.44	8999.5	0.627018	1	-		8264.89	8999.5	0.242111	1	-
GO:0060026	convergent extension	biological_process	15	15	0.10157	1	-		7251.77	8999.5	0.10157	1	-		8461.93	8999.5	0.351113	1	-		7694.87	8999.5	0.171652	1	-
GO:0046725	negative regulation by virus of viral protein levels in host cell	biological_process	1	1	0.101574	1	-		2352	8999.5	0.101574	1	-		3639	8999.5	0.153158	1	-		2492	8999.5	0.105949	1	-
GO:0072308	negative regulation of metanephric nephron tubule epithelial cell differentiation	biological_process	1	1	0.101574	1	-		2352	8999.5	0.101574	1	-		3639	8999.5	0.153158	1	-		2492	8999.5	0.105949	1	-
GO:0014075	response to amine	biological_process	49	45	0.101597	1	-		8558.47	8999.5	0.294309	1	-		8203.04	8999.5	0.149212	1	-		8017.53	8999.5	0.101597	1	-
GO:0005483	soluble NSF attachment protein activity	molecular_function	3	3	0.101605	1	-		10546.7	8999.5	0.69809	1	-		5167	8999.5	0.101605	1	-		7460	8999.5	0.305943	1	-
GO:0016185	synaptic vesicle budding from presynaptic endocytic zone membrane	biological_process	4	4	0.10161	1	-		7343.75	8999.5	0.269014	1	-		6294.25	8999.5	0.150865	1	-		5657.62	8999.5	0.10161	1	-
GO:0032771	regulation of monophenol monooxygenase activity	biological_process	2	2	0.101671	1	-		9917	8999.5	0.603787	1	-		4306	8999.5	0.101671	1	-		4514.5	8999.5	0.112737	1	-
GO:0032773	positive regulation of monophenol monooxygenase activity	biological_process	2	2	0.101671	1	-		9917	8999.5	0.603787	1	-		4306	8999.5	0.101671	1	-		4514.5	8999.5	0.112737	1	-
GO:0004941	beta2-adrenergic receptor activity	molecular_function	1	1	0.101707	1	-		12217	8999.5	0.732688	1	-		2377	8999.5	0.101707	1	-		4005	8999.5	0.168611	1	-
GO:0071578	zinc ion import across plasma membrane	biological_process	8	8	0.101782	1	-		6632.12	8999.5	0.101782	1	-		10669.4	8999.5	0.821088	1	-		9724.06	8999.5	0.658167	1	-
GO:0016791	phosphatase activity	molecular_function	269	199	0.101791	1	-		8835.36	8999.5	0.312209	1	-		8590.4	8999.5	0.101791	1	-		8762.79	8999.5	0.237783	1	-
GO:0006473	protein acetylation	biological_process	187	142	0.101859	1	-		8478.45	8999.5	0.101859	1	-		8682.07	8999.5	0.215733	1	-		8527.78	8999.5	0.12399	1	-
GO:0032720	negative regulation of tumor necrosis factor production	biological_process	60	50	0.101882	1	-		9249.5	8999.5	0.668531	1	-		8175.25	8999.5	0.115693	1	-		8112.98	8999.5	0.101882	1	-
GO:2000105	positive regulation of DNA-dependent DNA replication	biological_process	12	12	0.101983	1	-		8556.38	8999.5	0.395212	1	-		7481.33	8999.5	0.159793	1	-		7052.75	8999.5	0.101983	1	-
GO:0046827	positive regulation of protein export from nucleus	biological_process	16	16	0.102076	1	-		7887.56	8999.5	0.204188	1	-		7840.12	8999.5	0.188841	1	-		7321.06	8999.5	0.102076	1	-
GO:2001214	positive regulation of vasculogenesis	biological_process	12	12	0.102081	1	-		10710	8999.5	0.878943	1	-		7075.42	8999.5	0.102081	1	-		8480.5	8999.5	0.374936	1	-
GO:0015556	C4-dicarboxylate transmembrane transporter activity	molecular_function	16	16	0.102084	1	-		7446.41	8999.5	0.118255	1	-		8049.72	8999.5	0.235083	1	-		7335.06	8999.5	0.102084	1	-
GO:0014740	negative regulation of muscle hyperplasia	biological_process	2	2	0.102176	1	-		5155.5	8999.5	0.150691	1	-		6299.5	8999.5	0.232575	1	-		4302	8999.5	0.102176	1	-
GO:0009256	10-formyltetrahydrofolate metabolic process	biological_process	5	5	0.102262	1	-		6018.3	8999.5	0.102262	1	-		6452.4	8999.5	0.139098	1	-		6574.8	8999.5	0.151148	1	-
GO:0090116	C-5 methylation of cytosine	biological_process	4	4	0.102314	1	-		9552.25	8999.5	0.592878	1	-		5684	8999.5	0.102314	1	-		6718.25	8999.5	0.194608	1	-
GO:0039530	MDA-5 signaling pathway	biological_process	10	10	0.102327	1	-		6885.5	8999.5	0.102327	1	-		9171.7	8999.5	0.546008	1	-		8083.2	8999.5	0.293128	1	-
GO:0061056	sclerotome development	biological_process	3	3	0.102377	1	-		7061.67	8999.5	0.263826	1	-		5443.33	8999.5	0.119431	1	-		5163.67	8999.5	0.102377	1	-
GO:0035811	negative regulation of urine volume	biological_process	5	5	0.102397	1	-		10592.4	8999.5	0.759899	1	-		6030.7	8999.5	0.102397	1	-		8058.9	8999.5	0.350063	1	-
GO:0015724	formate transport	biological_process	1	1	0.102476	1	-		2380	8999.5	0.102476	1	-		12096	8999.5	0.726684	1	-		10531	8999.5	0.620157	1	-
GO:0015797	mannitol transport	biological_process	1	1	0.102476	1	-		2380	8999.5	0.102476	1	-		12096	8999.5	0.726684	1	-		10531	8999.5	0.620157	1	-
GO:0046724	oxalic acid secretion	biological_process	1	1	0.102476	1	-		2380	8999.5	0.102476	1	-		12096	8999.5	0.726684	1	-		10531	8999.5	0.620157	1	-
GO:0051596	methylglyoxal catabolic process	biological_process	3	3	0.102507	1	-		7091	8999.5	0.268144	1	-		5570.33	8999.5	0.128276	1	-		5156.33	8999.5	0.102507	1	-
GO:0061727	methylglyoxal catabolic process to lactate	biological_process	3	3	0.102507	1	-		7091	8999.5	0.268144	1	-		5570.33	8999.5	0.128276	1	-		5156.33	8999.5	0.102507	1	-
GO:0050864	regulation of B cell activation	biological_process	122	101	0.10251	1	-		9214.62	8999.5	0.708462	1	-		8381.7	8999.5	0.10251	1	-		8720.77	8999.5	0.30503	1	-
GO:1904713	beta-catenin destruction complex binding	molecular_function	2	2	0.102538	1	-		15256	8999.5	0.956039	1	-		4333.5	8999.5	0.102538	1	-		9086	8999.5	0.511468	1	-
GO:0071006	U2-type catalytic step 1 spliceosome	cellular_component	12	12	0.102559	1	-		7070	8999.5	0.102559	1	-		8964.5	8999.5	0.49461	1	-		8406.88	8999.5	0.351064	1	-
GO:0071012	catalytic step 1 spliceosome	cellular_component	12	12	0.102559	1	-		7070	8999.5	0.102559	1	-		8964.5	8999.5	0.49461	1	-		8406.88	8999.5	0.351064	1	-
GO:0000123	histone acetyltransferase complex	cellular_component	74	65	0.102575	1	-		8207.87	8999.5	0.102575	1	-		8428.87	8999.5	0.17749	1	-		8416.74	8999.5	0.176624	1	-
GO:2000194	regulation of female gonad development	biological_process	6	6	0.102655	1	-		7741	8999.5	0.284677	1	-		6292.58	8999.5	0.102655	1	-		7060.67	8999.5	0.185148	1	-
GO:2000311	regulation of AMPA receptor activity	biological_process	25	21	0.102658	1	-		9953.84	8999.5	0.832553	1	-		7663.2	8999.5	0.102658	1	-		8313.62	8999.5	0.266503	1	-
GO:1903076	regulation of protein localization to plasma membrane	biological_process	103	89	0.10271	1	-		8310.65	8999.5	0.10271	1	-		8946.1	8999.5	0.475816	1	-		8457.84	8999.5	0.159357	1	-
GO:0060574	intestinal epithelial cell maturation	biological_process	4	4	0.10271	1	-		5660.5	8999.5	0.10271	1	-		8062.5	8999.5	0.362189	1	-		6608.5	8999.5	0.183645	1	-
GO:0038061	NIK/NF-kappaB signaling	biological_process	122	103	0.102759	1	-		8654.34	8999.5	0.2578	1	-		8385.48	8999.5	0.102759	1	-		8542.4	8999.5	0.184058	1	-
GO:2000317	negative regulation of T-helper 17 type immune response	biological_process	12	12	0.102832	1	-		8116.75	8999.5	0.28676	1	-		7973	8999.5	0.251232	1	-		7074.5	8999.5	0.102832	1	-
GO:0033981	D-dopachrome decarboxylase activity	molecular_function	1	1	0.102871	1	-		7939	8999.5	0.421089	1	-		2410	8999.5	0.102871	1	-		3453	8999.5	0.143154	1	-
GO:0002175	protein localization to paranode region of axon	biological_process	3	3	0.102878	1	-		7026.33	8999.5	0.259109	1	-		5460.67	8999.5	0.120064	1	-		5178	8999.5	0.102878	1	-
GO:1990269	RNA polymerase II C-terminal domain phosphoserine binding	molecular_function	5	5	0.102905	1	-		9547.2	8999.5	0.594375	1	-		6044.2	8999.5	0.102905	1	-		8274.6	8999.5	0.379632	1	-
GO:0004513	neolactotetraosylceramide alpha-2,3-sialyltransferase activity	molecular_function	2	2	0.102912	1	-		4416.5	8999.5	0.106826	1	-		5557.5	8999.5	0.175811	1	-		4341.75	8999.5	0.102912	1	-
GO:1904019	epithelial cell apoptotic process	biological_process	105	91	0.102955	1	-		8825.74	8999.5	0.396556	1	-		8513.35	8999.5	0.178916	1	-		8324.89	8999.5	0.102955	1	-
GO:0016263	glycoprotein-N-acetylgalactosamine 3-beta-galactosyltransferase activity	molecular_function	3	3	0.102991	1	-		5200	8999.5	0.102991	1	-		7823.33	8999.5	0.348852	1	-		6079.67	8999.5	0.16601	1	-
GO:1901678	iron coordination entity transport	biological_process	13	12	0.103004	1	-		8872.77	8999.5	0.477762	1	-		7155.77	8999.5	0.103004	1	-		7755.15	8999.5	0.202576	1	-
GO:0004777	succinate-semialdehyde dehydrogenase (NAD+) activity	molecular_function	1	1	0.103017	1	-		2427	8999.5	0.103017	1	-		6487	8999.5	0.315419	1	-		3064	8999.5	0.126925	1	-
GO:0009013	succinate-semialdehyde dehydrogenase [NAD(P)+] activity	molecular_function	1	1	0.103017	1	-		2427	8999.5	0.103017	1	-		6487	8999.5	0.315419	1	-		3064	8999.5	0.126925	1	-
GO:0015218	pyrimidine nucleotide transmembrane transporter activity	molecular_function	2	2	0.103054	1	-		12685.8	8999.5	0.842694	1	-		4340.5	8999.5	0.103054	1	-		6818	8999.5	0.277867	1	-
GO:0070436	Grb2-EGFR complex	cellular_component	2	2	0.103064	1	-		7948	8999.5	0.388878	1	-		4341.75	8999.5	0.103064	1	-		6434.5	8999.5	0.244037	1	-
GO:0001192	maintenance of transcriptional fidelity during DNA-templated transcription elongation	biological_process	1	1	0.103081	1	-		2397	8999.5	0.103081	1	-		5852	8999.5	0.273878	1	-		3626	8999.5	0.151964	1	-
GO:0001193	maintenance of transcriptional fidelity during DNA-templated transcription elongation from RNA polymerase II promoter	biological_process	1	1	0.103081	1	-		2397	8999.5	0.103081	1	-		5852	8999.5	0.273878	1	-		3626	8999.5	0.151964	1	-
GO:0043168	anion binding	molecular_function	2334	505	0.103177	1	-		8869.7	8999.5	0.115417	1	-		8863.37	8999.5	0.103177	1	-		8871.57	8999.5	0.12441	1	-
GO:0090178	regulation of establishment of planar polarity involved in neural tube closure	biological_process	11	11	0.10318	1	-		9180.73	8999.5	0.556749	1	-		6998.82	8999.5	0.10318	1	-		7584.91	8999.5	0.190215	1	-
GO:0052812	phosphatidylinositol-3,4-bisphosphate 5-kinase activity	molecular_function	9	9	0.103183	1	-		6797.67	8999.5	0.103183	1	-		10221.7	8999.5	0.76209	1	-		8170.11	8999.5	0.319131	1	-
GO:0004345	glucose-6-phosphate dehydrogenase activity	molecular_function	2	2	0.103287	1	-		10270	8999.5	0.637143	1	-		4347	8999.5	0.103287	1	-		6176	8999.5	0.222264	1	-
GO:0007352	zygotic specification of dorsal/ventral axis	biological_process	3	3	0.103293	1	-		12134.3	8999.5	0.855568	1	-		5193.67	8999.5	0.103293	1	-		8686	8999.5	0.465118	1	-
GO:0030125	clathrin vesicle coat	cellular_component	27	26	0.103327	1	-		7703.81	8999.5	0.103327	1	-		9647.26	8999.5	0.745552	1	-		9065.7	8999.5	0.535687	1	-
GO:0046578	regulation of Ras protein signal transduction	biological_process	186	141	0.103333	1	-		9379.55	8999.5	0.866782	1	-		8497.92	8999.5	0.103333	1	-		9089.17	8999.5	0.630822	1	-
GO:0060700	regulation of ribonuclease activity	biological_process	9	7	0.103379	1	-		6765.44	8999.5	0.103379	1	-		9329.17	8999.5	0.579715	1	-		7975.22	8999.5	0.284686	1	-
GO:0006864	pyrimidine nucleotide transport	biological_process	2	2	0.103405	1	-		12685.8	8999.5	0.84588	1	-		4340.5	8999.5	0.103405	1	-		6818	8999.5	0.280665	1	-
GO:1990519	pyrimidine nucleotide import into mitochondrion	biological_process	2	2	0.103405	1	-		12685.8	8999.5	0.84588	1	-		4340.5	8999.5	0.103405	1	-		6818	8999.5	0.280665	1	-
GO:0044013	H2B histone acetyltransferase activity	molecular_function	1	1	0.103456	1	-		6244	8999.5	0.298809	1	-		2608	8999.5	0.109749	1	-		2438	8999.5	0.103456	1	-
GO:0010849	regulation of proton-transporting ATPase activity, rotational mechanism	biological_process	1	1	0.10346	1	-		7843	8999.5	0.41746	1	-		2415	8999.5	0.10346	1	-		3705	8999.5	0.155717	1	-
GO:1902902	negative regulation of autophagosome assembly	biological_process	14	14	0.103486	1	-		8970.57	8999.5	0.503838	1	-		7224.79	8999.5	0.103486	1	-		7534.29	8999.5	0.151948	1	-
GO:0046655	folic acid metabolic process	biological_process	13	13	0.10353	1	-		7144.38	8999.5	0.10353	1	-		9829.38	8999.5	0.722697	1	-		8498	8999.5	0.372639	1	-
GO:0031686	A1 adenosine receptor binding	molecular_function	1	1	0.10353	1	-		2442	8999.5	0.10353	1	-		3974	8999.5	0.167894	1	-		2791	8999.5	0.116472	1	-
GO:0044292	dendrite terminus	cellular_component	13	13	0.103605	1	-		7154.73	8999.5	0.103605	1	-		7910.92	8999.5	0.227053	1	-		7228.31	8999.5	0.112528	1	-
GO:0050974	detection of mechanical stimulus involved in sensory perception	biological_process	33	32	0.103614	1	-		9127.73	8999.5	0.575857	1	-		7835.67	8999.5	0.103614	1	-		7855.52	8999.5	0.110766	1	-
GO:1900027	regulation of ruffle assembly	biological_process	30	28	0.103662	1	-		9461.87	8999.5	0.700764	1	-		7782.43	8999.5	0.103662	1	-		8704	8999.5	0.389211	1	-
GO:0070937	CRD-mediated mRNA stability complex	cellular_component	6	6	0.103747	1	-		6296.83	8999.5	0.103747	1	-		11300	8999.5	0.862246	1	-		8865.5	8999.5	0.479777	1	-
GO:1990414	replication-born double-strand break repair via sister chromatid exchange	biological_process	8	8	0.10376	1	-		6640.62	8999.5	0.10376	1	-		8800.88	8999.5	0.460394	1	-		8333.38	8999.5	0.366296	1	-
GO:0030451	regulation of complement activation, alternative pathway	biological_process	3	3	0.103886	1	-		8533.67	8999.5	0.444931	1	-		5203	8999.5	0.103886	1	-		7679	8999.5	0.337173	1	-
GO:0045957	negative regulation of complement activation, alternative pathway	biological_process	3	3	0.103886	1	-		8533.67	8999.5	0.444931	1	-		5203	8999.5	0.103886	1	-		7679	8999.5	0.337173	1	-
GO:0018733	3,4-dihydrocoumarin hydrolase activity	molecular_function	1	1	0.103897	1	-		6787	8999.5	0.336119	1	-		2441	8999.5	0.103897	1	-		2526	8999.5	0.106607	1	-
GO:0021742	abducens nucleus development	biological_process	1	1	0.10403	1	-		6244	8999.5	0.3015	1	-		2608	8999.5	0.110578	1	-		2438	8999.5	0.10403	1	-
GO:0021743	hypoglossal nucleus development	biological_process	1	1	0.10403	1	-		6244	8999.5	0.3015	1	-		2608	8999.5	0.110578	1	-		2438	8999.5	0.10403	1	-
GO:0043587	tongue morphogenesis	biological_process	9	8	0.10407	1	-		6779.72	8999.5	0.10407	1	-		10623.4	8999.5	0.828895	1	-		8619.33	8999.5	0.422887	1	-
GO:0004324	ferredoxin-NADP+ reductase activity	molecular_function	1	1	0.104155	1	-		16733	8999.5	0.932068	1	-		2448	8999.5	0.104155	1	-		8426	8999.5	0.457317	1	-
GO:0008937	ferredoxin-NAD(P) reductase activity	molecular_function	1	1	0.104155	1	-		16733	8999.5	0.932068	1	-		2448	8999.5	0.104155	1	-		8426	8999.5	0.457317	1	-
GO:0015039	NADPH-adrenodoxin reductase activity	molecular_function	1	1	0.104155	1	-		16733	8999.5	0.932068	1	-		2448	8999.5	0.104155	1	-		8426	8999.5	0.457317	1	-
GO:0032222	regulation of synaptic transmission, cholinergic	biological_process	6	5	0.104182	1	-		8373.83	8999.5	0.39179	1	-		6934.67	8999.5	0.167525	1	-		6297.33	8999.5	0.104182	1	-
GO:0044861	protein transport into plasma membrane raft	biological_process	1	1	0.104183	1	-		8952	8999.5	0.501305	1	-		2434	8999.5	0.104183	1	-		4076	8999.5	0.173543	1	-
GO:0005230	extracellular ligand-gated ion channel activity	molecular_function	73	47	0.104193	1	-		9101.88	8999.5	0.572527	1	-		8224.96	8999.5	0.104193	1	-		8352.86	8999.5	0.148364	1	-
GO:1905347	endodeoxyribonuclease complex	cellular_component	4	4	0.104278	1	-		5712.5	8999.5	0.104278	1	-		8136	8999.5	0.371572	1	-		6645.5	8999.5	0.185211	1	-
GO:0010731	protein glutathionylation	biological_process	2	2	0.104293	1	-		9086	8999.5	0.51372	1	-		4366.5	8999.5	0.104293	1	-		9130.5	8999.5	0.516516	1	-
GO:0010732	regulation of protein glutathionylation	biological_process	2	2	0.104293	1	-		9086	8999.5	0.51372	1	-		4366.5	8999.5	0.104293	1	-		9130.5	8999.5	0.516516	1	-
GO:0010734	negative regulation of protein glutathionylation	biological_process	2	2	0.104293	1	-		9086	8999.5	0.51372	1	-		4366.5	8999.5	0.104293	1	-		9130.5	8999.5	0.516516	1	-
GO:0030835	negative regulation of actin filament depolymerization	biological_process	45	44	0.104353	1	-		8891.71	8999.5	0.463675	1	-		8008.67	8999.5	0.104353	1	-		8702.39	8999.5	0.367192	1	-
GO:0021785	branchiomotor neuron axon guidance	biological_process	6	6	0.1044	1	-		6303	8999.5	0.1044	1	-		8122	8999.5	0.344504	1	-		6684	8999.5	0.140654	1	-
GO:0051087	chaperone binding	molecular_function	104	90	0.104404	1	-		8654.12	8999.5	0.254095	1	-		8351.93	8999.5	0.104404	1	-		8450.53	8999.5	0.145645	1	-
GO:1900827	positive regulation of membrane depolarization during cardiac muscle cell action potential	biological_process	1	1	0.104527	1	-		7024	8999.5	0.356067	1	-		2445	8999.5	0.104527	1	-		3894	8999.5	0.164656	1	-
GO:0043666	regulation of phosphoprotein phosphatase activity	biological_process	56	49	0.104533	1	-		8086.62	8999.5	0.104533	1	-		9141.21	8999.5	0.594548	1	-		8961.07	8999.5	0.497526	1	-
GO:0021530	spinal cord oligodendrocyte cell fate specification	biological_process	3	3	0.104547	1	-		5211	8999.5	0.105189	1	-		5925.67	8999.5	0.154114	1	-		5205	8999.5	0.104547	1	-
GO:1903027	regulation of opsonization	biological_process	4	3	0.104573	1	-		5966	8999.5	0.124666	1	-		5763	8999.5	0.107745	1	-		5716.88	8999.5	0.104573	1	-
GO:0043414	macromolecule methylation	biological_process	303	214	0.104581	1	-		8598.82	8999.5	0.11225	1	-		8818.13	8999.5	0.29401	1	-		8590.9	8999.5	0.104581	1	-
GO:0010801	negative regulation of peptidyl-threonine phosphorylation	biological_process	18	17	0.104588	1	-		8139.17	8999.5	0.253087	1	-		7432.89	8999.5	0.104588	1	-		7583.72	8999.5	0.130316	1	-
GO:0060730	regulation of intestinal epithelial structure maintenance	biological_process	2	2	0.104617	1	-		4346	8999.5	0.104617	1	-		11647	8999.5	0.767288	1	-		5523	8999.5	0.174975	1	-
GO:0051220	cytoplasmic sequestering of protein	biological_process	22	22	0.104632	1	-		7568.84	8999.5	0.104632	1	-		9614.48	8999.5	0.717175	1	-		8671.59	8999.5	0.395169	1	-
GO:0034688	integrin alphaM-beta2 complex	cellular_component	2	2	0.104655	1	-		6957.5	8999.5	0.293088	1	-		4376.5	8999.5	0.104655	1	-		5257.5	8999.5	0.156897	1	-
GO:1902911	protein kinase complex	cellular_component	92	76	0.104666	1	-		8294.45	8999.5	0.104666	1	-		8699.62	8999.5	0.297373	1	-		8385.45	8999.5	0.136699	1	-
GO:0061182	negative regulation of chondrocyte development	biological_process	4	3	0.104707	1	-		5688.5	8999.5	0.104707	1	-		8822.62	8999.5	0.476144	1	-		6476.25	8999.5	0.170414	1	-
GO:0015410	ABC-type manganese transporter activity	molecular_function	1	1	0.104708	1	-		2475	8999.5	0.104708	1	-		9160	8999.5	0.513737	1	-		5231	8999.5	0.234445	1	-
GO:0016840	carbon-nitrogen lyase activity	molecular_function	13	12	0.104726	1	-		9102.19	8999.5	0.531221	1	-		7179	8999.5	0.104726	1	-		7699.46	8999.5	0.185633	1	-
GO:2000252	negative regulation of feeding behavior	biological_process	9	9	0.104739	1	-		6786.11	8999.5	0.104739	1	-		9669.22	8999.5	0.655229	1	-		8711.11	8999.5	0.444976	1	-
GO:0016267	O-glycan processing, core 1	biological_process	3	3	0.104812	1	-		5200	8999.5	0.104812	1	-		7823.33	8999.5	0.350714	1	-		6079.67	8999.5	0.167494	1	-
GO:0003921	GMP synthase activity	molecular_function	1	1	0.104819	1	-		4797	8999.5	0.210119	1	-		2894	8999.5	0.120553	1	-		2477	8999.5	0.104819	1	-
GO:0003922	GMP synthase (glutamine-hydrolyzing) activity	molecular_function	1	1	0.104819	1	-		4797	8999.5	0.210119	1	-		2894	8999.5	0.120553	1	-		2477	8999.5	0.104819	1	-
GO:1990622	CHOP-ATF3 complex	cellular_component	2	2	0.10486	1	-		4465	8999.5	0.110396	1	-		5581.75	8999.5	0.177289	1	-		4362	8999.5	0.10486	1	-
GO:0014801	longitudinal sarcoplasmic reticulum	cellular_component	1	1	0.104885	1	-		12046	8999.5	0.721664	1	-		2462	8999.5	0.104885	1	-		4290	8999.5	0.183889	1	-
GO:0046854	phosphatidylinositol phosphate biosynthetic process	biological_process	61	57	0.10489	1	-		8123.95	8999.5	0.10489	1	-		8916.52	8999.5	0.464372	1	-		8414.51	8999.5	0.206416	1	-
GO:1903726	negative regulation of phospholipid metabolic process	biological_process	6	6	0.1049	1	-		7151.17	8999.5	0.19523	1	-		6735.17	8999.5	0.144165	1	-		6319.33	8999.5	0.1049	1	-
GO:0036310	annealing helicase activity	molecular_function	7	7	0.104957	1	-		6526.5	8999.5	0.104957	1	-		6618	8999.5	0.113642	1	-		8296.86	8999.5	0.363113	1	-
GO:1904386	response to L-phenylalanine derivative	biological_process	5	5	0.104974	1	-		8923.8	8999.5	0.493091	1	-		6063.6	8999.5	0.104974	1	-		7466.2	8999.5	0.260565	1	-
GO:0007525	somatic muscle development	biological_process	2	2	0.104997	1	-		9691.75	8999.5	0.579742	1	-		4365	8999.5	0.104997	1	-		5600.5	8999.5	0.180884	1	-
GO:0030854	positive regulation of granulocyte differentiation	biological_process	7	7	0.104997	1	-		8648.43	8999.5	0.436003	1	-		6521.14	8999.5	0.104997	1	-		7715.57	8999.5	0.261445	1	-
GO:0099149	regulation of postsynaptic neurotransmitter receptor internalization	biological_process	11	10	0.105009	1	-		8630.64	8999.5	0.417055	1	-		7680.09	8999.5	0.204097	1	-		6993.91	8999.5	0.105009	1	-
GO:0060837	blood vessel endothelial cell differentiation	biological_process	9	9	0.105084	1	-		7763.67	8999.5	0.245252	1	-		7264.44	8999.5	0.160447	1	-		6785.89	8999.5	0.105084	1	-
GO:0033483	gas homeostasis	biological_process	11	11	0.105101	1	-		6994.73	8999.5	0.105949	1	-		7788.09	8999.5	0.225059	1	-		6990.09	8999.5	0.105101	1	-
GO:0010660	regulation of muscle cell apoptotic process	biological_process	62	58	0.105148	1	-		8419.12	8999.5	0.20698	1	-		8174.11	8999.5	0.110376	1	-		8141.15	8999.5	0.105148	1	-
GO:0048705	skeletal system morphogenesis	biological_process	217	153	0.105164	1	-		8549.51	8999.5	0.121599	1	-		8759.23	8999.5	0.264931	1	-		8521.98	8999.5	0.105164	1	-
GO:0099577	regulation of translation at presynapse, modulating synaptic transmission	biological_process	1	1	0.105178	1	-		3840	8999.5	0.162106	1	-		3282	8999.5	0.13728	1	-		2471	8999.5	0.105178	1	-
GO:0140244	regulation of translation at presynapse	biological_process	1	1	0.105178	1	-		3840	8999.5	0.162106	1	-		3282	8999.5	0.13728	1	-		2471	8999.5	0.105178	1	-
GO:1901193	regulation of formation of translation preinitiation complex	biological_process	1	1	0.105178	1	-		2456	8999.5	0.105178	1	-		7864	8999.5	0.41532	1	-		3718	8999.5	0.156323	1	-
GO:1901194	negative regulation of formation of translation preinitiation complex	biological_process	1	1	0.105178	1	-		2456	8999.5	0.105178	1	-		7864	8999.5	0.41532	1	-		3718	8999.5	0.156323	1	-
GO:1904689	negative regulation of cytoplasmic translational initiation	biological_process	1	1	0.105178	1	-		2456	8999.5	0.105178	1	-		7864	8999.5	0.41532	1	-		3718	8999.5	0.156323	1	-
GO:0045637	regulation of myeloid cell differentiation	biological_process	194	152	0.105219	1	-		8641.1	8999.5	0.195966	1	-		8848	8999.5	0.362461	1	-		8499.2	8999.5	0.105219	1	-
GO:0071005	U2-type precatalytic spliceosome	cellular_component	48	41	0.105227	1	-		8035.23	8999.5	0.105227	1	-		8988.12	8999.5	0.499856	1	-		8558.35	8999.5	0.286616	1	-
GO:0051250	negative regulation of lymphocyte activation	biological_process	149	112	0.105245	1	-		9143.48	8999.5	0.668927	1	-		8448.07	8999.5	0.105245	1	-		8713.85	8999.5	0.277037	1	-
GO:0032587	ruffle membrane	cellular_component	99	82	0.105298	1	-		8625.99	8999.5	0.252285	1	-		8334.3	8999.5	0.105298	1	-		8586.5	8999.5	0.226604	1	-
GO:0042283	dolichyl pyrophosphate Glc1Man9GlcNAc2 alpha-1,3-glucosyltransferase activity	molecular_function	1	1	0.105301	1	-		6154	8999.5	0.292895	1	-		2482	8999.5	0.105301	1	-		3457	8999.5	0.143339	1	-
GO:0000339	RNA cap binding	molecular_function	19	18	0.105361	1	-		10487.5	8999.5	0.89554	1	-		7499.08	8999.5	0.105361	1	-		8914.29	8999.5	0.474572	1	-
GO:0007274	neuromuscular synaptic transmission	biological_process	25	23	0.10545	1	-		7658.08	8999.5	0.10545	1	-		8384.52	8999.5	0.282432	1	-		7812.88	8999.5	0.132687	1	-
GO:0061003	positive regulation of dendritic spine morphogenesis	biological_process	20	17	0.105471	1	-		8756.92	8999.5	0.431827	1	-		7528.07	8999.5	0.105471	1	-		8248.45	8999.5	0.268714	1	-
GO:0061549	sympathetic ganglion development	biological_process	8	8	0.105533	1	-		7271.06	8999.5	0.178727	1	-		8792.81	8999.5	0.461594	1	-		6671.38	8999.5	0.105533	1	-
GO:0032394	MHC class Ib receptor activity	molecular_function	6	3	0.105536	1	-		6331.17	8999.5	0.105536	1	-		8664.33	8999.5	0.439337	1	-		6904.5	8999.5	0.162903	1	-
GO:0021551	central nervous system morphogenesis	biological_process	1	1	0.105602	1	-		6081	8999.5	0.290706	1	-		3152	8999.5	0.131615	1	-		2483	8999.5	0.105602	1	-
GO:0032808	lacrimal gland development	biological_process	7	7	0.10568	1	-		10051.9	8999.5	0.709997	1	-		6533.14	8999.5	0.10568	1	-		8621.71	8999.5	0.431389	1	-
GO:0015086	cadmium ion transmembrane transporter activity	molecular_function	4	4	0.105737	1	-		5747.75	8999.5	0.105737	1	-		7528.88	8999.5	0.287192	1	-		6328.75	8999.5	0.151764	1	-
GO:0005896	interleukin-6 receptor complex	cellular_component	3	3	0.105747	1	-		9335	8999.5	0.547409	1	-		5235.67	8999.5	0.105747	1	-		5518	8999.5	0.124328	1	-
GO:0070161	anchoring junction	cellular_component	825	363	0.105776	1	-		8890.27	8999.5	0.318282	1	-		8765.49	8999.5	0.105776	1	-		8835.56	8999.5	0.209488	1	-
GO:0140569	extraction of mislocalized protein from ER membrane	biological_process	1	1	0.105872	1	-		2475	8999.5	0.105872	1	-		9160	8999.5	0.514688	1	-		5231	8999.5	0.235977	1	-
GO:1900271	regulation of long-term synaptic potentiation	biological_process	45	43	0.105872	1	-		8529.23	8999.5	0.289355	1	-		8013.04	8999.5	0.105872	1	-		8167.63	8999.5	0.152203	1	-
GO:0006259	DNA metabolic process	biological_process	864	372	0.1059	1	-		8743.94	8999.5	0.1059	1	-		8866.53	8999.5	0.257823	1	-		8851.07	8999.5	0.255739	1	-
GO:0035267	NuA4 histone acetyltransferase complex	cellular_component	20	19	0.105952	1	-		7521.35	8999.5	0.105952	1	-		7820.55	8999.5	0.157679	1	-		7716	8999.5	0.13969	1	-
GO:0043189	H4/H2A histone acetyltransferase complex	cellular_component	20	19	0.105952	1	-		7521.35	8999.5	0.105952	1	-		7820.55	8999.5	0.157679	1	-		7716	8999.5	0.13969	1	-
GO:0035308	negative regulation of protein dephosphorylation	biological_process	34	33	0.105968	1	-		8834.29	8999.5	0.445259	1	-		7864.85	8999.5	0.105968	1	-		8558.21	8999.5	0.322638	1	-
GO:0004512	inositol-3-phosphate synthase activity	molecular_function	1	1	0.105971	1	-		6121	8999.5	0.290726	1	-		2502	8999.5	0.105971	1	-		3130	8999.5	0.129616	1	-
GO:0016872	intramolecular lyase activity	molecular_function	1	1	0.105971	1	-		6121	8999.5	0.290726	1	-		2502	8999.5	0.105971	1	-		3130	8999.5	0.129616	1	-
GO:0006287	base-excision repair, gap-filling	biological_process	14	12	0.105985	1	-		7224.57	8999.5	0.105985	1	-		10523.3	8999.5	0.866935	1	-		10501.3	8999.5	0.865669	1	-
GO:0015485	cholesterol binding	molecular_function	50	42	0.105997	1	-		9738.34	8999.5	0.846468	1	-		8071.01	8999.5	0.105997	1	-		8867.6	8999.5	0.43502	1	-
GO:0061920	protein propionyltransferase activity	molecular_function	1	1	0.106008	1	-		4014	8999.5	0.16969	1	-		2974	8999.5	0.123648	1	-		2509	8999.5	0.106008	1	-
GO:0106226	peptide 2-hydroxyisobutyryltransferase activity	molecular_function	1	1	0.106008	1	-		4014	8999.5	0.16969	1	-		2974	8999.5	0.123648	1	-		2509	8999.5	0.106008	1	-
GO:0120300	peptide lactyltransferase activity	molecular_function	1	1	0.106008	1	-		4014	8999.5	0.16969	1	-		2974	8999.5	0.123648	1	-		2509	8999.5	0.106008	1	-
GO:0120301	histone lactyltransferase activity	molecular_function	1	1	0.106008	1	-		4014	8999.5	0.16969	1	-		2974	8999.5	0.123648	1	-		2509	8999.5	0.106008	1	-
GO:0140064	peptide crotonyltransferase activity	molecular_function	1	1	0.106008	1	-		4014	8999.5	0.16969	1	-		2974	8999.5	0.123648	1	-		2509	8999.5	0.106008	1	-
GO:0140065	peptide butyryltransferase activity	molecular_function	1	1	0.106008	1	-		4014	8999.5	0.16969	1	-		2974	8999.5	0.123648	1	-		2509	8999.5	0.106008	1	-
GO:0140068	histone crotonyltransferase activity	molecular_function	1	1	0.106008	1	-		4014	8999.5	0.16969	1	-		2974	8999.5	0.123648	1	-		2509	8999.5	0.106008	1	-
GO:0140069	histone butyryltransferase activity	molecular_function	1	1	0.106008	1	-		4014	8999.5	0.16969	1	-		2974	8999.5	0.123648	1	-		2509	8999.5	0.106008	1	-
GO:0036367	light adaption	biological_process	3	3	0.106012	1	-		5747	8999.5	0.142584	1	-		5219.33	8999.5	0.106012	1	-		5389.33	8999.5	0.116852	1	-
GO:0086100	endothelin receptor signaling pathway	biological_process	7	7	0.10603	1	-		6619.43	8999.5	0.115618	1	-		7647.43	8999.5	0.248662	1	-		6530.86	8999.5	0.10603	1	-
GO:0046654	tetrahydrofolate biosynthetic process	biological_process	7	7	0.106052	1	-		6517.36	8999.5	0.106052	1	-		8562.07	8999.5	0.416066	1	-		6971	8999.5	0.153771	1	-
GO:0106022	positive regulation of vesicle docking	biological_process	1	1	0.106065	1	-		8161	8999.5	0.440573	1	-		2487	8999.5	0.106065	1	-		3087	8999.5	0.128533	1	-
GO:0031248	protein acetyltransferase complex	cellular_component	84	74	0.106107	1	-		8266.96	8999.5	0.106107	1	-		8544.72	8999.5	0.217374	1	-		8506.23	8999.5	0.202633	1	-
GO:1902493	acetyltransferase complex	cellular_component	84	74	0.106107	1	-		8266.96	8999.5	0.106107	1	-		8544.72	8999.5	0.217374	1	-		8506.23	8999.5	0.202633	1	-
GO:0070691	P-TEFb complex	cellular_component	2	2	0.106121	1	-		5011.5	8999.5	0.141532	1	-		6375.75	8999.5	0.238561	1	-		4384	8999.5	0.106121	1	-
GO:0042275	error-free postreplication DNA repair	biological_process	1	1	0.106142	1	-		2482	8999.5	0.106142	1	-		7444.5	8999.5	0.383504	1	-		3588	8999.5	0.150234	1	-
GO:0042500	aspartic endopeptidase activity, intramembrane cleaving	molecular_function	8	8	0.106157	1	-		7565.5	8999.5	0.218284	1	-		6719.38	8999.5	0.10767	1	-		6707.25	8999.5	0.106157	1	-
GO:0002304	gamma-delta intraepithelial T cell differentiation	biological_process	3	3	0.106168	1	-		7721.67	8999.5	0.34083	1	-		7725.33	8999.5	0.33842	1	-		5221.33	8999.5	0.106168	1	-
GO:0002305	CD8-positive, gamma-delta intraepithelial T cell differentiation	biological_process	3	3	0.106168	1	-		7721.67	8999.5	0.34083	1	-		7725.33	8999.5	0.33842	1	-		5221.33	8999.5	0.106168	1	-
GO:0072173	metanephric tubule morphogenesis	biological_process	11	10	0.106206	1	-		9748.64	8999.5	0.693047	1	-		7033.18	8999.5	0.106206	1	-		7552.91	8999.5	0.182704	1	-
GO:0021509	roof plate formation	biological_process	1	1	0.10622	1	-		2536	8999.5	0.108128	1	-		4186	8999.5	0.178512	1	-		2500	8999.5	0.10622	1	-
GO:2001049	regulation of tendon cell differentiation	biological_process	1	1	0.10622	1	-		2536	8999.5	0.108128	1	-		4186	8999.5	0.178512	1	-		2500	8999.5	0.10622	1	-
GO:2001051	positive regulation of tendon cell differentiation	biological_process	1	1	0.10622	1	-		2536	8999.5	0.108128	1	-		4186	8999.5	0.178512	1	-		2500	8999.5	0.10622	1	-
GO:0071348	cellular response to interleukin-11	biological_process	1	1	0.10622	1	-		15833	8999.5	0.906953	1	-		2491	8999.5	0.10622	1	-		7130	8999.5	0.363091	1	-
GO:0061316	canonical Wnt signaling pathway involved in heart development	biological_process	5	5	0.106223	1	-		6063.9	8999.5	0.106223	1	-		8235.4	8999.5	0.374833	1	-		6545.4	8999.5	0.149649	1	-
GO:1901623	regulation of lymphocyte chemotaxis	biological_process	24	18	0.106226	1	-		7895.04	8999.5	0.158348	1	-		9042.69	8999.5	0.523718	1	-		7644.83	8999.5	0.106226	1	-
GO:0005771	multivesicular body	cellular_component	62	53	0.106266	1	-		8150.07	8999.5	0.106266	1	-		9415.56	8999.5	0.742574	1	-		8751.97	8999.5	0.366401	1	-
GO:0005687	U4 snRNP	cellular_component	10	10	0.106331	1	-		7820	8999.5	0.242242	1	-		6940.8	8999.5	0.106331	1	-		6937.3	8999.5	0.107412	1	-
GO:0047198	cysteine-S-conjugate N-acetyltransferase activity	molecular_function	1	1	0.106345	1	-		2521	8999.5	0.106345	1	-		8130	8999.5	0.434844	1	-		3781	8999.5	0.157912	1	-
GO:0006892	post-Golgi vesicle-mediated transport	biological_process	103	92	0.106373	1	-		8323.34	8999.5	0.106373	1	-		8971.09	8999.5	0.494296	1	-		8760.27	8999.5	0.345337	1	-
GO:0001818	negative regulation of cytokine production	biological_process	258	167	0.106429	1	-		8559.48	8999.5	0.106429	1	-		9101.43	8999.5	0.648709	1	-		8658.42	8999.5	0.170239	1	-
GO:0034772	histone H4-K20 dimethylation	biological_process	2	2	0.106442	1	-		6396.5	8999.5	0.240909	1	-		4394.5	8999.5	0.106442	1	-		6034	8999.5	0.213261	1	-
GO:0008373	sialyltransferase activity	molecular_function	21	18	0.10652	1	-		8953.9	8999.5	0.487327	1	-		7579.26	8999.5	0.10652	1	-		7730.38	8999.5	0.133088	1	-
GO:0048333	mesodermal cell differentiation	biological_process	30	29	0.106525	1	-		8436.93	8999.5	0.289348	1	-		8038.95	8999.5	0.160862	1	-		7786.57	8999.5	0.106525	1	-
GO:0150018	basal dendrite development	biological_process	3	3	0.106526	1	-		9115	8999.5	0.518975	1	-		5238	8999.5	0.106526	1	-		5773.67	8999.5	0.142969	1	-
GO:0150019	basal dendrite morphogenesis	biological_process	3	3	0.106526	1	-		9115	8999.5	0.518975	1	-		5238	8999.5	0.106526	1	-		5773.67	8999.5	0.142969	1	-
GO:0150020	basal dendrite arborization	biological_process	3	3	0.106526	1	-		9115	8999.5	0.518975	1	-		5238	8999.5	0.106526	1	-		5773.67	8999.5	0.142969	1	-
GO:0150051	postsynaptic Golgi apparatus	cellular_component	1	1	0.106563	1	-		4966	8999.5	0.221552	1	-		2805	8999.5	0.117308	1	-		2507	8999.5	0.106563	1	-
GO:0001966	thigmotaxis	biological_process	1	1	0.106568	1	-		4014	8999.5	0.17053	1	-		2974	8999.5	0.12446	1	-		2509	8999.5	0.106568	1	-
GO:0036268	swimming	biological_process	1	1	0.106568	1	-		4014	8999.5	0.17053	1	-		2974	8999.5	0.12446	1	-		2509	8999.5	0.106568	1	-
GO:0061921	peptidyl-lysine propionylation	biological_process	1	1	0.106568	1	-		4014	8999.5	0.17053	1	-		2974	8999.5	0.12446	1	-		2509	8999.5	0.106568	1	-
GO:0140067	peptidyl-lysine butyrylation	biological_process	1	1	0.106568	1	-		4014	8999.5	0.17053	1	-		2974	8999.5	0.12446	1	-		2509	8999.5	0.106568	1	-
GO:0006528	asparagine metabolic process	biological_process	5	5	0.106596	1	-		6963	8999.5	0.194864	1	-		7347	8999.5	0.240454	1	-		6082.2	8999.5	0.106596	1	-
GO:0002281	macrophage activation involved in immune response	biological_process	19	17	0.106628	1	-		8724.32	8999.5	0.422887	1	-		7496.21	8999.5	0.106628	1	-		8736.24	8999.5	0.424224	1	-
GO:0005138	interleukin-6 receptor binding	molecular_function	6	6	0.106634	1	-		6802	8999.5	0.150699	1	-		7493.33	8999.5	0.240352	1	-		6351	8999.5	0.106634	1	-
GO:0098833	presynaptic endocytic zone	cellular_component	8	8	0.106658	1	-		7660.12	8999.5	0.238446	1	-		6701.88	8999.5	0.106658	1	-		6788.81	8999.5	0.11719	1	-
GO:0004567	beta-mannosidase activity	molecular_function	1	1	0.106682	1	-		2532	8999.5	0.106682	1	-		5413	8999.5	0.246044	1	-		2740	8999.5	0.114528	1	-
GO:2000676	positive regulation of type B pancreatic cell apoptotic process	biological_process	4	4	0.106693	1	-		5719.25	8999.5	0.106693	1	-		8177.5	8999.5	0.378086	1	-		6805.25	8999.5	0.201866	1	-
GO:0010314	phosphatidylinositol-5-phosphate binding	molecular_function	19	18	0.106762	1	-		9992.21	8999.5	0.799795	1	-		7507.26	8999.5	0.106762	1	-		7986.97	8999.5	0.199989	1	-
GO:0004971	AMPA glutamate receptor activity	molecular_function	4	4	0.106765	1	-		7457.5	8999.5	0.277258	1	-		5854	8999.5	0.113612	1	-		5758.5	8999.5	0.106765	1	-
GO:0046967	cytosol to endoplasmic reticulum transport	biological_process	4	3	0.10677	1	-		6411	8999.5	0.162226	1	-		5740	8999.5	0.10677	1	-		6857.25	8999.5	0.208283	1	-
GO:0001716	L-amino-acid oxidase activity	molecular_function	1	1	0.106794	1	-		2535	8999.5	0.106794	1	-		4118	8999.5	0.174682	1	-		15454	8999.5	0.893393	1	-
GO:0106329	L-phenylalaine oxidase activity	molecular_function	1	1	0.106794	1	-		2535	8999.5	0.106794	1	-		4118	8999.5	0.174682	1	-		15454	8999.5	0.893393	1	-
GO:0045936	negative regulation of phosphate metabolic process	biological_process	407	259	0.106873	1	-		9094.41	8999.5	0.702307	1	-		8661.89	8999.5	0.106873	1	-		9006.85	8999.5	0.566158	1	-
GO:0072089	stem cell proliferation	biological_process	60	55	0.106903	1	-		8125.42	8999.5	0.106903	1	-		8685.87	8999.5	0.330677	1	-		8247.75	8999.5	0.14252	1	-
GO:0032101	regulation of response to external stimulus	biological_process	881	369	0.106947	1	-		8851.63	8999.5	0.263436	1	-		8819.36	8999.5	0.175094	1	-		8752.29	8999.5	0.106947	1	-
GO:0046415	urate metabolic process	biological_process	12	9	0.106956	1	-		7869.25	8999.5	0.233206	1	-		7122.54	8999.5	0.106956	1	-		8166.83	8999.5	0.295137	1	-
GO:0015101	organic cation transmembrane transporter activity	molecular_function	26	22	0.106993	1	-		7722.88	8999.5	0.106993	1	-		9010.73	8999.5	0.509118	1	-		7915.52	8999.5	0.146511	1	-
GO:0010868	negative regulation of triglyceride biosynthetic process	biological_process	2	2	0.107074	1	-		5290.5	8999.5	0.159114	1	-		4471.5	8999.5	0.110329	1	-		4404.5	8999.5	0.107074	1	-
GO:0019732	antifungal humoral response	biological_process	5	5	0.107082	1	-		6064	8999.5	0.107082	1	-		6973	8999.5	0.194084	1	-		6240.4	8999.5	0.121003	1	-
GO:0090486	small RNA 2'-O-methyltransferase	molecular_function	1	1	0.107095	1	-		6650	8999.5	0.326657	1	-		2532	8999.5	0.107095	1	-		3430	8999.5	0.142098	1	-
GO:1900019	regulation of protein kinase C activity	biological_process	6	6	0.107109	1	-		6318.33	8999.5	0.107109	1	-		6841.5	8999.5	0.156763	1	-		6331.17	8999.5	0.107427	1	-
GO:1900020	positive regulation of protein kinase C activity	biological_process	6	6	0.107109	1	-		6318.33	8999.5	0.107109	1	-		6841.5	8999.5	0.156763	1	-		6331.17	8999.5	0.107427	1	-
GO:0009917	sterol 5-alpha reductase activity	molecular_function	1	1	0.107207	1	-		5225	8999.5	0.23482	1	-		2535	8999.5	0.107207	1	-		3410	8999.5	0.141229	1	-
GO:1990578	perinuclear endoplasmic reticulum membrane	cellular_component	4	3	0.107214	1	-		5739.5	8999.5	0.107214	1	-		7131.25	8999.5	0.23749	1	-		6177.75	8999.5	0.140771	1	-
GO:0050909	sensory perception of taste	biological_process	60	37	0.107232	1	-		9864.92	8999.5	0.910914	1	-		8144.79	8999.5	0.107232	1	-		8917.17	8999.5	0.473544	1	-
GO:0140104	molecular carrier activity	molecular_function	69	60	0.107233	1	-		8921.88	8999.5	0.456245	1	-		8213.93	8999.5	0.107233	1	-		8441.38	8999.5	0.189951	1	-
GO:0042292	URM1 activating enzyme activity	molecular_function	1	1	0.107245	1	-		4917	8999.5	0.21682	1	-		3078	8999.5	0.12769	1	-		2544	8999.5	0.107245	1	-
GO:0061604	molybdopterin-synthase sulfurtransferase activity	molecular_function	1	1	0.107245	1	-		4917	8999.5	0.21682	1	-		3078	8999.5	0.12769	1	-		2544	8999.5	0.107245	1	-
GO:0061605	molybdopterin-synthase adenylyltransferase activity	molecular_function	1	1	0.107245	1	-		4917	8999.5	0.21682	1	-		3078	8999.5	0.12769	1	-		2544	8999.5	0.107245	1	-
GO:0008955	peptidoglycan glycosyltransferase activity	molecular_function	1	1	0.10732	1	-		6586	8999.5	0.32204	1	-		2538	8999.5	0.10732	1	-		3398	8999.5	0.140682	1	-
GO:0060267	positive regulation of respiratory burst	biological_process	7	7	0.107322	1	-		6520.29	8999.5	0.107322	1	-		9750.57	8999.5	0.652083	1	-		8822.71	8999.5	0.47092	1	-
GO:0098542	defense response to other organism	biological_process	951	344	0.107394	1	-		8755.64	8999.5	0.107394	1	-		9077.54	8999.5	0.727314	1	-		8844.23	8999.5	0.231233	1	-
GO:0006914	autophagy	biological_process	508	289	0.107422	1	-		8906.16	8999.5	0.407643	1	-		8696.04	8999.5	0.107422	1	-		8699.55	8999.5	0.122033	1	-
GO:0061919	process utilizing autophagic mechanism	biological_process	508	289	0.107422	1	-		8906.16	8999.5	0.407643	1	-		8696.04	8999.5	0.107422	1	-		8699.55	8999.5	0.122033	1	-
GO:0061762	CAMKK-AMPK signaling cascade	biological_process	7	7	0.107425	1	-		11013.3	8999.5	0.852661	1	-		6541	8999.5	0.107425	1	-		8163.43	8999.5	0.342449	1	-
GO:0032090	Pyrin domain binding	molecular_function	1	1	0.107433	1	-		14025	8999.5	0.833484	1	-		2541	8999.5	0.107433	1	-		7075	8999.5	0.356873	1	-
GO:0006925	inflammatory cell apoptotic process	biological_process	21	21	0.107519	1	-		8844.17	8999.5	0.460267	1	-		7573	8999.5	0.107519	1	-		7950.71	8999.5	0.185672	1	-
GO:0004614	phosphoglucomutase activity	molecular_function	3	3	0.107556	1	-		8019.67	8999.5	0.373482	1	-		5267.33	8999.5	0.107556	1	-		6487.67	8999.5	0.202563	1	-
GO:0018003	peptidyl-lysine N6-acetylation	biological_process	1	1	0.10758	1	-		2521	8999.5	0.10758	1	-		8130	8999.5	0.435084	1	-		3781	8999.5	0.159274	1	-
GO:0015172	acidic amino acid transmembrane transporter activity	molecular_function	16	16	0.107629	1	-		7376.69	8999.5	0.107629	1	-		9651.03	8999.5	0.694373	1	-		8692.25	8999.5	0.410945	1	-
GO:0008088	axo-dendritic transport	biological_process	75	69	0.107631	1	-		8769.14	8999.5	0.376683	1	-		8234.74	8999.5	0.107631	1	-		8315.4	8999.5	0.141123	1	-
GO:0034142	toll-like receptor 4 signaling pathway	biological_process	39	39	0.107637	1	-		7922.64	8999.5	0.107637	1	-		8266.82	8999.5	0.196162	1	-		8076.79	8999.5	0.144059	1	-
GO:0140468	HRI-mediated signaling	biological_process	3	3	0.10765	1	-		5269.33	8999.5	0.109557	1	-		5261	8999.5	0.10765	1	-		5801.33	8999.5	0.144792	1	-
GO:0061395	positive regulation of transcription from RNA polymerase II promoter in response to arsenic-containing substance	biological_process	1	1	0.107697	1	-		5551	8999.5	0.256321	1	-		2531	8999.5	0.107697	1	-		2963	8999.5	0.12351	1	-
GO:0030122	AP-2 adaptor complex	cellular_component	7	7	0.107741	1	-		6531	8999.5	0.107741	1	-		11401.6	8999.5	0.890531	1	-		10264.3	8999.5	0.743594	1	-
GO:0090036	regulation of protein kinase C signaling	biological_process	17	17	0.107758	1	-		7403.24	8999.5	0.107758	1	-		9339.94	8999.5	0.612707	1	-		8849.41	8999.5	0.461439	1	-
GO:0101030	tRNA-guanine transglycosylation	biological_process	3	3	0.107898	1	-		11105	8999.5	0.765229	1	-		5274	8999.5	0.107898	1	-		9758.33	8999.5	0.60476	1	-
GO:0045742	positive regulation of epidermal growth factor receptor signaling pathway	biological_process	35	31	0.108021	1	-		7870.6	8999.5	0.108021	1	-		8074.97	8999.5	0.151677	1	-		7975.43	8999.5	0.129713	1	-
GO:0016447	somatic recombination of immunoglobulin gene segments	biological_process	57	53	0.108022	1	-		8940.06	8999.5	0.490394	1	-		8129.25	8999.5	0.108022	1	-		8385.06	8999.5	0.199382	1	-
GO:1901565	organonitrogen compound catabolic process	biological_process	1257	434	0.108065	1	-		8961.33	8999.5	0.509543	1	-		8804.38	8999.5	0.108065	1	-		8858.15	8999.5	0.226207	1	-
GO:0030272	5-formyltetrahydrofolate cyclo-ligase activity	molecular_function	1	1	0.108075	1	-		2569	8999.5	0.108075	1	-		10584	8999.5	0.621166	1	-		3624	8999.5	0.150651	1	-
GO:0009683	indoleacetic acid metabolic process	biological_process	1	1	0.108089	1	-		2535	8999.5	0.108089	1	-		4118	8999.5	0.175335	1	-		15454	8999.5	0.89378	1	-
GO:0009850	auxin metabolic process	biological_process	1	1	0.108089	1	-		2535	8999.5	0.108089	1	-		4118	8999.5	0.175335	1	-		15454	8999.5	0.89378	1	-
GO:0019440	tryptophan catabolic process to indole-3-acetate	biological_process	1	1	0.108089	1	-		2535	8999.5	0.108089	1	-		4118	8999.5	0.175335	1	-		15454	8999.5	0.89378	1	-
GO:1900024	regulation of substrate adhesion-dependent cell spreading	biological_process	57	53	0.108098	1	-		8113.07	8999.5	0.108098	1	-		8822.68	8999.5	0.41072	1	-		8745.13	8999.5	0.372635	1	-
GO:0000389	mRNA 3'-splice site recognition	biological_process	6	6	0.108225	1	-		6327.5	8999.5	0.108225	1	-		9760.33	8999.5	0.643104	1	-		8769.83	8999.5	0.463116	1	-
GO:1903850	regulation of cristae formation	biological_process	4	4	0.108274	1	-		6167.38	8999.5	0.141425	1	-		6393.5	8999.5	0.159393	1	-		5761	8999.5	0.108274	1	-
GO:0140344	triglyceride transfer activity	molecular_function	1	1	0.108378	1	-		2579	8999.5	0.108378	1	-		10301	8999.5	0.600461	1	-		8649	8999.5	0.474488	1	-
GO:0050657	nucleic acid transport	biological_process	158	127	0.108398	1	-		8711.36	8999.5	0.273341	1	-		8470.92	8999.5	0.108398	1	-		8516.46	8999.5	0.137481	1	-
GO:0050658	RNA transport	biological_process	158	127	0.108398	1	-		8711.36	8999.5	0.273341	1	-		8470.92	8999.5	0.108398	1	-		8516.46	8999.5	0.137481	1	-
GO:0032434	regulation of proteasomal ubiquitin-dependent protein catabolic process	biological_process	133	114	0.108426	1	-		8683.99	8999.5	0.270554	1	-		8425.36	8999.5	0.108426	1	-		8438.22	8999.5	0.120954	1	-
GO:0097193	intrinsic apoptotic signaling pathway	biological_process	278	187	0.108555	1	-		8988.45	8999.5	0.539494	1	-		8596.35	8999.5	0.108555	1	-		8798.22	8999.5	0.295006	1	-
GO:0003147	neural crest cell migration involved in heart formation	biological_process	1	1	0.108638	1	-		2551	8999.5	0.108638	1	-		10285	8999.5	0.600244	1	-		4458	8999.5	0.192732	1	-
GO:0016992	lipoate synthase activity	molecular_function	1	1	0.108644	1	-		8970	8999.5	0.49935	1	-		2575	8999.5	0.108644	1	-		4391	8999.5	0.187947	1	-
GO:0102552	lipoyl synthase activity (acting on glycine-cleavage complex H protein	molecular_function	1	1	0.108644	1	-		8970	8999.5	0.49935	1	-		2575	8999.5	0.108644	1	-		4391	8999.5	0.187947	1	-
GO:0102553	lipoyl synthase activity (acting on pyruvate dehydrogenase E2 protein)	molecular_function	1	1	0.108644	1	-		8970	8999.5	0.49935	1	-		2575	8999.5	0.108644	1	-		4391	8999.5	0.187947	1	-
GO:0072338	cellular lactam metabolic process	biological_process	3	3	0.108645	1	-		8409.33	8999.5	0.425984	1	-		5278.33	8999.5	0.108645	1	-		6965	8999.5	0.251708	1	-
GO:0002946	tRNA C5-cytosine methylation	biological_process	2	2	0.108706	1	-		4435	8999.5	0.108706	1	-		10096.5	8999.5	0.619512	1	-		4793.5	8999.5	0.128105	1	-
GO:0016558	protein import into peroxisome matrix	biological_process	13	13	0.108711	1	-		7184.46	8999.5	0.108711	1	-		8474.23	8999.5	0.363832	1	-		7933.85	8999.5	0.236871	1	-
GO:0031452	negative regulation of heterochromatin assembly	biological_process	5	4	0.108728	1	-		7157.6	8999.5	0.219875	1	-		6363.3	8999.5	0.129852	1	-		6097	8999.5	0.108728	1	-
GO:0045798	negative regulation of chromatin assembly or disassembly	biological_process	5	4	0.108728	1	-		7157.6	8999.5	0.219875	1	-		6363.3	8999.5	0.129852	1	-		6097	8999.5	0.108728	1	-
GO:0120262	negative regulation of heterochromatin organization	biological_process	5	4	0.108728	1	-		7157.6	8999.5	0.219875	1	-		6363.3	8999.5	0.129852	1	-		6097	8999.5	0.108728	1	-
GO:0044772	mitotic cell cycle phase transition	biological_process	392	247	0.108748	1	-		8637.33	8999.5	0.108748	1	-		8707.41	8999.5	0.148263	1	-		8710.62	8999.5	0.165583	1	-
GO:0042178	xenobiotic catabolic process	biological_process	35	22	0.108758	1	-		7967.94	8999.5	0.128435	1	-		8519.17	8999.5	0.301794	1	-		7881.09	8999.5	0.108758	1	-
GO:0009259	ribonucleotide metabolic process	biological_process	369	229	0.108778	1	-		9085.33	8999.5	0.681992	1	-		8648.73	8999.5	0.108778	1	-		8800.57	8999.5	0.270815	1	-
GO:1990680	response to melanocyte-stimulating hormone	biological_process	3	3	0.108804	1	-		5258	8999.5	0.108804	1	-		11740.3	8999.5	0.821375	1	-		8414.33	8999.5	0.429857	1	-
GO:0043574	peroxisomal transport	biological_process	22	22	0.108818	1	-		8010.23	8999.5	0.195238	1	-		7610.82	8999.5	0.108818	1	-		8077.45	8999.5	0.211307	1	-
GO:0061627	S-methylmethionine-homocysteine S-methyltransferase activity	molecular_function	1	1	0.108834	1	-		3335	8999.5	0.138374	1	-		2635	8999.5	0.110747	1	-		2590	8999.5	0.108834	1	-
GO:0016051	carbohydrate biosynthetic process	biological_process	196	156	0.108901	1	-		8784.06	8999.5	0.316869	1	-		8529.4	8999.5	0.112041	1	-		8511.9	8999.5	0.108901	1	-
GO:0005779	integral component of peroxisomal membrane	cellular_component	15	15	0.108937	1	-		7949.6	8999.5	0.221671	1	-		8030.6	8999.5	0.238061	1	-		7326.47	8999.5	0.108937	1	-
GO:0031231	intrinsic component of peroxisomal membrane	cellular_component	15	15	0.108937	1	-		7949.6	8999.5	0.221671	1	-		8030.6	8999.5	0.238061	1	-		7326.47	8999.5	0.108937	1	-
GO:0140576	ascorbate homeostasis	biological_process	3	3	0.108941	1	-		5256	8999.5	0.108941	1	-		11780.7	8999.5	0.823972	1	-		8934.33	8999.5	0.496719	1	-
GO:0001778	plasma membrane repair	biological_process	13	13	0.109017	1	-		7178.62	8999.5	0.109017	1	-		8531.85	8999.5	0.380063	1	-		7865.08	8999.5	0.224119	1	-
GO:0019541	propionate metabolic process	biological_process	4	4	0.109021	1	-		5766	8999.5	0.109021	1	-		9437.5	8999.5	0.571497	1	-		7295.5	8999.5	0.260344	1	-
GO:1904585	response to putrescine	biological_process	1	1	0.109032	1	-		9728.5	8999.5	0.5608	1	-		2567	8999.5	0.109032	1	-		5414	8999.5	0.247034	1	-
GO:1904586	cellular response to putrescine	biological_process	1	1	0.109032	1	-		9728.5	8999.5	0.5608	1	-		2567	8999.5	0.109032	1	-		5414	8999.5	0.247034	1	-
GO:1990828	hepatocyte dedifferentiation	biological_process	1	1	0.109032	1	-		9728.5	8999.5	0.5608	1	-		2567	8999.5	0.109032	1	-		5414	8999.5	0.247034	1	-
GO:2000250	negative regulation of actin cytoskeleton reorganization	biological_process	1	1	0.109071	1	-		17010	8999.5	0.938862	1	-		2568	8999.5	0.109071	1	-		10303	8999.5	0.603582	1	-
GO:0072236	metanephric loop of Henle development	biological_process	4	4	0.10908	1	-		5753	8999.5	0.10908	1	-		9888.5	8999.5	0.639037	1	-		6569	8999.5	0.179386	1	-
GO:0047956	glycerol dehydrogenase [NADP+] activity	molecular_function	2	2	0.109098	1	-		4457	8999.5	0.109098	1	-		9573	8999.5	0.563572	1	-		7452	8999.5	0.33861	1	-
GO:1990042	glycerol dehydrogenase [NAD(P)+] activity	molecular_function	2	2	0.109098	1	-		4457	8999.5	0.109098	1	-		9573	8999.5	0.563572	1	-		7452	8999.5	0.33861	1	-
GO:0035565	regulation of pronephros size	biological_process	1	1	0.109111	1	-		2564	8999.5	0.109111	1	-		3239	8999.5	0.135297	1	-		2675	8999.5	0.112703	1	-
GO:0032184	SUMO polymer binding	molecular_function	5	5	0.10913	1	-		6125.4	8999.5	0.10913	1	-		8134.2	8999.5	0.356888	1	-		7479	8999.5	0.25826	1	-
GO:0019887	protein kinase regulator activity	molecular_function	199	151	0.109167	1	-		8742.73	8999.5	0.249952	1	-		8538.56	8999.5	0.109167	1	-		8844.16	8999.5	0.348374	1	-
GO:1904502	regulation of lipophagy	biological_process	5	5	0.109186	1	-		9967.8	8999.5	0.665573	1	-		6119.2	8999.5	0.109186	1	-		7531	8999.5	0.268223	1	-
GO:1904504	positive regulation of lipophagy	biological_process	5	5	0.109186	1	-		9967.8	8999.5	0.665573	1	-		6119.2	8999.5	0.109186	1	-		7531	8999.5	0.268223	1	-
GO:0018400	peptidyl-proline hydroxylation to 3-hydroxy-L-proline	biological_process	1	1	0.10919	1	-		2566	8999.5	0.10919	1	-		8605	8999.5	0.47161	1	-		3834	8999.5	0.161847	1	-
GO:0042119	neutrophil activation	biological_process	34	31	0.109223	1	-		8468.65	8999.5	0.291409	1	-		8080.4	8999.5	0.15668	1	-		7869.81	8999.5	0.109223	1	-
GO:0061107	seminal vesicle development	biological_process	2	2	0.109236	1	-		8263	8999.5	0.42347	1	-		4453.5	8999.5	0.109236	1	-		5129	8999.5	0.14878	1	-
GO:1902631	negative regulation of membrane hyperpolarization	biological_process	2	2	0.109278	1	-		5998.5	8999.5	0.210667	1	-		6497	8999.5	0.250493	1	-		4446.75	8999.5	0.109278	1	-
GO:0046657	folic acid catabolic process	biological_process	1	1	0.109308	1	-		2569	8999.5	0.109308	1	-		10584	8999.5	0.622645	1	-		3624	8999.5	0.151865	1	-
GO:0009107	lipoate biosynthetic process	biological_process	1	1	0.109348	1	-		8970	8999.5	0.502568	1	-		2575	8999.5	0.109348	1	-		4391	8999.5	0.189285	1	-
GO:0070305	response to cGMP	biological_process	7	7	0.109354	1	-		6550.71	8999.5	0.109354	1	-		8642.86	8999.5	0.430919	1	-		7533.14	8999.5	0.231598	1	-
GO:0046403	polynucleotide 3'-phosphatase activity	molecular_function	1	1	0.109367	1	-		2608	8999.5	0.109367	1	-		11061	8999.5	0.65514	1	-		15796	8999.5	0.905039	1	-
GO:0000962	positive regulation of mitochondrial RNA catabolic process	biological_process	3	3	0.109374	1	-		11608	8999.5	0.812326	1	-		5275.67	8999.5	0.109374	1	-		6358.33	8999.5	0.192037	1	-
GO:0120228	outer dynein arm docking complex	cellular_component	1	1	0.109413	1	-		2760	8999.5	0.116017	1	-		3803	8999.5	0.159379	1	-		2586	8999.5	0.109413	1	-
GO:0008073	ornithine decarboxylase inhibitor activity	molecular_function	3	3	0.109418	1	-		5292.33	8999.5	0.109418	1	-		9915.67	8999.5	0.62098	1	-		9305	8999.5	0.543056	1	-
GO:0045471	response to ethanol	biological_process	136	116	0.109459	1	-		8734.06	8999.5	0.308293	1	-		8796.88	8999.5	0.342272	1	-		8414.06	8999.5	0.109459	1	-
GO:0004310	farnesyl-diphosphate farnesyltransferase activity	molecular_function	1	1	0.109482	1	-		9839	8999.5	0.565156	1	-		2600	8999.5	0.109482	1	-		5163	8999.5	0.230461	1	-
GO:0051996	squalene synthase activity	molecular_function	1	1	0.109482	1	-		9839	8999.5	0.565156	1	-		2600	8999.5	0.109482	1	-		5163	8999.5	0.230461	1	-
GO:0006850	mitochondrial pyruvate transmembrane transport	biological_process	2	2	0.109487	1	-		8853	8999.5	0.487887	1	-		4468.5	8999.5	0.109487	1	-		6154	8999.5	0.221643	1	-
GO:0035767	endothelial cell chemotaxis	biological_process	29	28	0.109503	1	-		8605.97	8999.5	0.356615	1	-		7954.9	8999.5	0.143875	1	-		7779.48	8999.5	0.109503	1	-
GO:0033477	S-methylmethionine metabolic process	biological_process	1	1	0.109506	1	-		3335	8999.5	0.139376	1	-		2635	8999.5	0.111456	1	-		2590	8999.5	0.109506	1	-
GO:0099122	RNA polymerase II C-terminal domain binding	molecular_function	8	8	0.109523	1	-		10231.6	8999.5	0.750122	1	-		6729.38	8999.5	0.109523	1	-		8555	8999.5	0.406974	1	-
GO:0070527	platelet aggregation	biological_process	67	60	0.109599	1	-		8556.26	8999.5	0.261522	1	-		8698.19	8999.5	0.329379	1	-		8186.97	8999.5	0.109599	1	-
GO:0043425	bHLH transcription factor binding	molecular_function	25	25	0.109602	1	-		7713.24	8999.5	0.109602	1	-		8488.82	8999.5	0.314538	1	-		8244.8	8999.5	0.236949	1	-
GO:0071693	protein transport within extracellular region	biological_process	1	1	0.109664	1	-		15916	8999.5	0.909664	1	-		2583	8999.5	0.109664	1	-		7954	8999.5	0.424806	1	-
GO:1904977	lymphatic endothelial cell migration	biological_process	2	2	0.109711	1	-		4454	8999.5	0.109711	1	-		13780.5	8999.5	0.904445	1	-		8625	8999.5	0.462401	1	-
GO:1902948	negative regulation of tau-protein kinase activity	biological_process	3	3	0.109785	1	-		7396	8999.5	0.300731	1	-		5291.67	8999.5	0.109785	1	-		5806	8999.5	0.145932	1	-
GO:0046970	NAD-dependent histone deacetylase activity (H4-K16 specific)	molecular_function	1	1	0.109787	1	-		6455	8999.5	0.313105	1	-		2609	8999.5	0.109787	1	-		2650	8999.5	0.111094	1	-
GO:0035898	parathyroid hormone secretion	biological_process	2	2	0.109795	1	-		13932.5	8999.5	0.911991	1	-		4461.5	8999.5	0.109795	1	-		7347	8999.5	0.331376	1	-
GO:1902257	negative regulation of apoptotic process involved in outflow tract morphogenesis	biological_process	2	2	0.109795	1	-		8483	8999.5	0.446964	1	-		4464.5	8999.5	0.109795	1	-		5787.5	8999.5	0.193807	1	-
GO:0035822	gene conversion	biological_process	4	4	0.109812	1	-		5760.75	8999.5	0.109812	1	-		8785.25	8999.5	0.470285	1	-		8941.5	8999.5	0.499642	1	-
GO:0046960	sensitization	biological_process	1	1	0.109823	1	-		2584	8999.5	0.109823	1	-		11783	8999.5	0.706685	1	-		7573	8999.5	0.395849	1	-
GO:1902359	Notch signaling pathway involved in somitogenesis	biological_process	2	2	0.109823	1	-		4454	8999.5	0.109823	1	-		13316	8999.5	0.88127	1	-		7647.5	8999.5	0.360648	1	-
GO:1902366	regulation of Notch signaling pathway involved in somitogenesis	biological_process	2	2	0.109823	1	-		4454	8999.5	0.109823	1	-		13316	8999.5	0.88127	1	-		7647.5	8999.5	0.360648	1	-
GO:1902367	negative regulation of Notch signaling pathway involved in somitogenesis	biological_process	2	2	0.109823	1	-		4454	8999.5	0.109823	1	-		13316	8999.5	0.88127	1	-		7647.5	8999.5	0.360648	1	-
GO:0006695	cholesterol biosynthetic process	biological_process	52	44	0.109826	1	-		9272.29	8999.5	0.668393	1	-		8097.37	8999.5	0.109826	1	-		8467.17	8999.5	0.243795	1	-
GO:1902653	secondary alcohol biosynthetic process	biological_process	52	44	0.109826	1	-		9272.29	8999.5	0.668393	1	-		8097.37	8999.5	0.109826	1	-		8467.17	8999.5	0.243795	1	-
GO:0043928	exonucleolytic catabolism of deadenylated mRNA	biological_process	13	13	0.109828	1	-		7181.58	8999.5	0.109828	1	-		8543.04	8999.5	0.38273	1	-		7496.31	8999.5	0.154784	1	-
GO:0010481	epidermal cell division	biological_process	2	2	0.109964	1	-		4445	8999.5	0.109964	1	-		11269	8999.5	0.732752	1	-		7245.5	8999.5	0.321156	1	-
GO:0010482	regulation of epidermal cell division	biological_process	2	2	0.109964	1	-		4445	8999.5	0.109964	1	-		11269	8999.5	0.732752	1	-		7245.5	8999.5	0.321156	1	-
GO:1905463	negative regulation of DNA duplex unwinding	biological_process	3	3	0.109968	1	-		5275.33	8999.5	0.109968	1	-		10680.3	8999.5	0.716921	1	-		6838.33	8999.5	0.240763	1	-
GO:0150099	neuron-glial cell signaling	biological_process	5	5	0.11	1	-		6597.4	8999.5	0.154266	1	-		6806	8999.5	0.174078	1	-		6117.4	8999.5	0.11	1	-
GO:0004164	diphthine synthase activity	molecular_function	1	1	0.110017	1	-		2627	8999.5	0.110017	1	-		14381	8999.5	0.850015	1	-		6033	8999.5	0.285441	1	-
GO:0042758	long-chain fatty acid catabolic process	biological_process	5	5	0.110071	1	-		7104.5	8999.5	0.21268	1	-		6847	8999.5	0.178626	1	-		6111.2	8999.5	0.110071	1	-
GO:0005020	stem cell factor receptor activity	molecular_function	1	1	0.110094	1	-		2629	8999.5	0.110094	1	-		5619	8999.5	0.25913	1	-		4189	8999.5	0.177901	1	-
GO:0046605	regulation of centrosome cycle	biological_process	49	46	0.110123	1	-		8054.5	8999.5	0.110123	1	-		8542.51	8999.5	0.279535	1	-		8531.8	8999.5	0.280897	1	-
GO:0000288	nuclear-transcribed mRNA catabolic process, deadenylation-dependent decay	biological_process	55	52	0.110127	1	-		8095.21	8999.5	0.110127	1	-		8771.54	8999.5	0.383626	1	-		8355.36	8999.5	0.192217	1	-
GO:0043653	mitochondrial fragmentation involved in apoptotic process	biological_process	9	9	0.110203	1	-		6830.44	8999.5	0.110203	1	-		8496.22	8999.5	0.390494	1	-		7851.06	8999.5	0.260787	1	-
GO:0006477	protein sulfation	biological_process	8	8	0.110209	1	-		6712	8999.5	0.110209	1	-		9354.06	8999.5	0.582438	1	-		8384.5	8999.5	0.376309	1	-
GO:0045582	positive regulation of T cell differentiation	biological_process	89	76	0.110217	1	-		8285.47	8999.5	0.110217	1	-		9153.54	8999.5	0.624662	1	-		8636.11	8999.5	0.275576	1	-
GO:1902996	regulation of neurofibrillary tangle assembly	biological_process	2	2	0.110258	1	-		4456.75	8999.5	0.110258	1	-		5245	8999.5	0.155025	1	-		4473.5	8999.5	0.110357	1	-
GO:0071480	cellular response to gamma radiation	biological_process	30	28	0.110291	1	-		7795.67	8999.5	0.110291	1	-		9490.13	8999.5	0.706153	1	-		8623	8999.5	0.358931	1	-
GO:0052856	NADHX epimerase activity	molecular_function	2	2	0.110315	1	-		6055.5	8999.5	0.211391	1	-		6404	8999.5	0.241691	1	-		4489	8999.5	0.110315	1	-
GO:0021910	smoothened signaling pathway involved in ventral spinal cord patterning	biological_process	6	6	0.110322	1	-		7539.58	8999.5	0.249992	1	-		6737.83	8999.5	0.14493	1	-		6373	8999.5	0.110322	1	-
GO:0048638	regulation of developmental growth	biological_process	309	228	0.110414	1	-		8609.14	8999.5	0.11536	1	-		8708.87	8999.5	0.179545	1	-		8605.19	8999.5	0.110414	1	-
GO:0036337	Fas signaling pathway	biological_process	5	5	0.110427	1	-		6102.6	8999.5	0.110427	1	-		10558.2	8999.5	0.751903	1	-		7748.6	8999.5	0.300042	1	-
GO:0034220	ion transmembrane transport	biological_process	1088	414	0.110447	1	-		8772.22	8999.5	0.110447	1	-		9018.37	8999.5	0.605219	1	-		8879.22	8999.5	0.289495	1	-
GO:1904716	positive regulation of chaperone-mediated autophagy	biological_process	1	1	0.110458	1	-		2603	8999.5	0.110458	1	-		15904	8999.5	0.908351	1	-		14567	8999.5	0.859355	1	-
GO:1902045	negative regulation of Fas signaling pathway	biological_process	1	1	0.110458	1	-		4868	8999.5	0.216307	1	-		2605	8999.5	0.110458	1	-		3021	8999.5	0.125808	1	-
GO:0034421	post-translational protein acetylation	biological_process	3	3	0.110519	1	-		5283.33	8999.5	0.110519	1	-		8127	8999.5	0.388219	1	-		7283	8999.5	0.28784	1	-
GO:0032791	lead ion binding	molecular_function	2	2	0.110614	1	-		9266.5	8999.5	0.530527	1	-		4492	8999.5	0.110614	1	-		7247.5	8999.5	0.318248	1	-
GO:0061433	cellular response to caloric restriction	biological_process	1	1	0.110617	1	-		6455	8999.5	0.315616	1	-		2609	8999.5	0.110617	1	-		2650	8999.5	0.111737	1	-
GO:0070446	negative regulation of oligodendrocyte progenitor proliferation	biological_process	1	1	0.110617	1	-		6455	8999.5	0.315616	1	-		2609	8999.5	0.110617	1	-		2650	8999.5	0.111737	1	-
GO:0001558	regulation of cell growth	biological_process	402	244	0.110623	1	-		8737.63	8999.5	0.193448	1	-		8894.94	8999.5	0.371093	1	-		8650.89	8999.5	0.110623	1	-
GO:0070042	rRNA (uridine-N3-)-methyltransferase activity	molecular_function	1	1	0.110632	1	-		2643	8999.5	0.110632	1	-		15662	8999.5	0.900377	1	-		9165	8999.5	0.514794	1	-
GO:0000718	nucleotide-excision repair, DNA damage removal	biological_process	1	1	0.110657	1	-		2608	8999.5	0.110657	1	-		11061	8999.5	0.656824	1	-		15796	8999.5	0.905363	1	-
GO:0044349	DNA excision	biological_process	1	1	0.110657	1	-		2608	8999.5	0.110657	1	-		11061	8999.5	0.656824	1	-		15796	8999.5	0.905363	1	-
GO:0098506	polynucleotide 3' dephosphorylation	biological_process	1	1	0.110657	1	-		2608	8999.5	0.110657	1	-		11061	8999.5	0.656824	1	-		15796	8999.5	0.905363	1	-
GO:0003414	chondrocyte morphogenesis involved in endochondral bone morphogenesis	biological_process	1	1	0.110657	1	-		5956	8999.5	0.282089	1	-		2610	8999.5	0.110657	1	-		2745	8999.5	0.115391	1	-
GO:0003429	growth plate cartilage chondrocyte morphogenesis	biological_process	1	1	0.110657	1	-		5956	8999.5	0.282089	1	-		2610	8999.5	0.110657	1	-		2745	8999.5	0.115391	1	-
GO:0090171	chondrocyte morphogenesis	biological_process	1	1	0.110657	1	-		5956	8999.5	0.282089	1	-		2610	8999.5	0.110657	1	-		2745	8999.5	0.115391	1	-
GO:0002437	inflammatory response to antigenic stimulus	biological_process	70	55	0.110717	1	-		9001.4	8999.5	0.528427	1	-		8219.51	8999.5	0.110717	1	-		8430.06	8999.5	0.196433	1	-
GO:0014806	smooth muscle hyperplasia	biological_process	2	2	0.110751	1	-		6184.5	8999.5	0.225972	1	-		5722	8999.5	0.188564	1	-		4476	8999.5	0.110751	1	-
GO:0140135	mechanosensitive cation channel activity	molecular_function	2	2	0.110846	1	-		4500.25	8999.5	0.110846	1	-		11804	8999.5	0.778122	1	-		8079.5	8999.5	0.402927	1	-
GO:0048791	calcium ion-regulated exocytosis of neurotransmitter	biological_process	17	17	0.110883	1	-		9467.71	8999.5	0.657761	1	-		7438.94	8999.5	0.110883	1	-		8013.94	8999.5	0.223963	1	-
GO:0036332	placental growth factor-activated receptor activity	molecular_function	1	1	0.110901	1	-		2651	8999.5	0.110901	1	-		16200	8999.5	0.916941	1	-		10321	8999.5	0.602348	1	-
GO:0008347	glial cell migration	biological_process	51	48	0.110923	1	-		9335.27	8999.5	0.698152	1	-		8089.73	8999.5	0.110923	1	-		8332.83	8999.5	0.193701	1	-
GO:0034452	dynactin binding	molecular_function	12	12	0.110924	1	-		9741.5	8999.5	0.69126	1	-		7158.08	8999.5	0.110924	1	-		8278.5	8999.5	0.317644	1	-
GO:0009313	oligosaccharide catabolic process	biological_process	10	10	0.111016	1	-		6957.4	8999.5	0.111016	1	-		8333.5	8999.5	0.347133	1	-		7521.5	8999.5	0.188987	1	-
GO:0090634	microglial cell mediated cytotoxicity	biological_process	5	5	0.111033	1	-		8159.8	8999.5	0.36585	1	-		6137.8	8999.5	0.111033	1	-		7728.4	8999.5	0.297324	1	-
GO:1904149	regulation of microglial cell mediated cytotoxicity	biological_process	5	5	0.111033	1	-		8159.8	8999.5	0.36585	1	-		6137.8	8999.5	0.111033	1	-		7728.4	8999.5	0.297324	1	-
GO:0010897	negative regulation of triglyceride catabolic process	biological_process	5	4	0.111051	1	-		6125.6	8999.5	0.111051	1	-		9251.8	8999.5	0.547727	1	-		6651.2	8999.5	0.159549	1	-
GO:0016561	protein import into peroxisome matrix, translocation	biological_process	2	2	0.111062	1	-		6212.5	8999.5	0.228582	1	-		4485	8999.5	0.111062	1	-		4856	8999.5	0.131765	1	-
GO:0033979	box H/ACA RNA metabolic process	biological_process	3	3	0.111072	1	-		5287.67	8999.5	0.111072	1	-		9351.33	8999.5	0.549672	1	-		9382.17	8999.5	0.556585	1	-
GO:0035524	proline transmembrane transport	biological_process	10	6	0.111111	1	-		6952.75	8999.5	0.111111	1	-		8976.4	8999.5	0.499614	1	-		8460	8999.5	0.379639	1	-
GO:0002821	positive regulation of adaptive immune response	biological_process	108	83	0.11116	1	-		8683.09	8999.5	0.288266	1	-		8370.41	8999.5	0.11116	1	-		8648.15	8999.5	0.26154	1	-
GO:1902435	regulation of male mating behavior	biological_process	2	2	0.111175	1	-		4475.5	8999.5	0.111175	1	-		16288	8999.5	0.976516	1	-		10632.5	8999.5	0.67606	1	-
GO:1902437	positive regulation of male mating behavior	biological_process	2	2	0.111175	1	-		4475.5	8999.5	0.111175	1	-		16288	8999.5	0.976516	1	-		10632.5	8999.5	0.67606	1	-
GO:0034366	spherical high-density lipoprotein particle	cellular_component	8	7	0.111176	1	-		7252.69	8999.5	0.174729	1	-		6909.75	8999.5	0.129449	1	-		6735.5	8999.5	0.111176	1	-
GO:0010792	DNA double-strand break processing involved in repair via single-strand annealing	biological_process	4	4	0.111205	1	-		5792.5	8999.5	0.111205	1	-		10692.1	8999.5	0.746307	1	-		8833	8999.5	0.480789	1	-
GO:0009169	purine ribonucleoside monophosphate catabolic process	biological_process	10	10	0.111206	1	-		6955	8999.5	0.111206	1	-		8984.5	8999.5	0.499561	1	-		8706.1	8999.5	0.435925	1	-
GO:0034341	response to interferon-gamma	biological_process	136	90	0.111228	1	-		8414.38	8999.5	0.111228	1	-		9929.67	8999.5	0.984038	1	-		8988.72	8999.5	0.523911	1	-
GO:0014828	distal stomach smooth muscle contraction	biological_process	1	1	0.111296	1	-		2629	8999.5	0.111296	1	-		5619	8999.5	0.25891	1	-		4189	8999.5	0.179118	1	-
GO:0097326	melanocyte adhesion	biological_process	1	1	0.111296	1	-		2629	8999.5	0.111296	1	-		5619	8999.5	0.25891	1	-		4189	8999.5	0.179118	1	-
GO:0120064	stomach pylorus smooth muscle contraction	biological_process	1	1	0.111296	1	-		2629	8999.5	0.111296	1	-		5619	8999.5	0.25891	1	-		4189	8999.5	0.179118	1	-
GO:0120065	pyloric antrum smooth muscle contraction	biological_process	1	1	0.111296	1	-		2629	8999.5	0.111296	1	-		5619	8999.5	0.25891	1	-		4189	8999.5	0.179118	1	-
GO:0120071	regulation of pyloric antrum smooth muscle contraction	biological_process	1	1	0.111296	1	-		2629	8999.5	0.111296	1	-		5619	8999.5	0.25891	1	-		4189	8999.5	0.179118	1	-
GO:0120072	positive regulation of pyloric antrum smooth muscle contraction	biological_process	1	1	0.111296	1	-		2629	8999.5	0.111296	1	-		5619	8999.5	0.25891	1	-		4189	8999.5	0.179118	1	-
GO:1904341	regulation of colon smooth muscle contraction	biological_process	1	1	0.111296	1	-		2629	8999.5	0.111296	1	-		5619	8999.5	0.25891	1	-		4189	8999.5	0.179118	1	-
GO:1904343	positive regulation of colon smooth muscle contraction	biological_process	1	1	0.111296	1	-		2629	8999.5	0.111296	1	-		5619	8999.5	0.25891	1	-		4189	8999.5	0.179118	1	-
GO:1990765	colon smooth muscle contraction	biological_process	1	1	0.111296	1	-		2629	8999.5	0.111296	1	-		5619	8999.5	0.25891	1	-		4189	8999.5	0.179118	1	-
GO:0009117	nucleotide metabolic process	biological_process	471	268	0.11134	1	-		9158.35	8999.5	0.801713	1	-		8690.97	8999.5	0.11134	1	-		8898.72	8999.5	0.391304	1	-
GO:0006198	cAMP catabolic process	biological_process	9	9	0.111387	1	-		8413.33	8999.5	0.375857	1	-		6864.33	8999.5	0.111387	1	-		7393.44	8999.5	0.182633	1	-
GO:0002263	cell activation involved in immune response	biological_process	268	167	0.111436	1	-		8694.52	8999.5	0.200045	1	-		8605.11	8999.5	0.11751	1	-		8581.39	8999.5	0.111436	1	-
GO:1902268	negative regulation of polyamine transmembrane transport	biological_process	3	3	0.111441	1	-		5292.33	8999.5	0.111441	1	-		9915.67	8999.5	0.62354	1	-		9305	8999.5	0.546342	1	-
GO:1902961	positive regulation of aspartic-type endopeptidase activity involved in amyloid precursor protein catabolic process	biological_process	7	6	0.111445	1	-		7785.86	8999.5	0.274743	1	-		6579.43	8999.5	0.111445	1	-		8059.71	8999.5	0.321143	1	-
GO:0032351	negative regulation of hormone metabolic process	biological_process	11	11	0.111448	1	-		7053.41	8999.5	0.111448	1	-		9745.36	8999.5	0.689641	1	-		8483.18	8999.5	0.380582	1	-
GO:0045163	clustering of voltage-gated potassium channels	biological_process	3	3	0.111488	1	-		5321.67	8999.5	0.111488	1	-		10617	8999.5	0.708449	1	-		6977.33	8999.5	0.252253	1	-
GO:0004037	allantoicase activity	molecular_function	1	1	0.111519	1	-		9085	8999.5	0.50813	1	-		2656	8999.5	0.111519	1	-		3925	8999.5	0.16464	1	-
GO:0008380	RNA splicing	biological_process	382	220	0.111531	1	-		8731.08	8999.5	0.192537	1	-		8657.99	8999.5	0.111531	1	-		8707.7	8999.5	0.164096	1	-
GO:0042180	cellular ketone metabolic process	biological_process	197	145	0.111628	1	-		8677.02	8999.5	0.22344	1	-		8530.89	8999.5	0.111628	1	-		8766.64	8999.5	0.296864	1	-
GO:0051611	regulation of serotonin uptake	biological_process	4	4	0.111646	1	-		6917.5	8999.5	0.216549	1	-		7415.5	8999.5	0.271773	1	-		5800.75	8999.5	0.111646	1	-
GO:0016192	vesicle-mediated transport	biological_process	1460	447	0.111773	1	-		8800.92	8999.5	0.111773	1	-		8893.92	8999.5	0.257383	1	-		8915.15	8999.5	0.351736	1	-
GO:0036444	calcium import into the mitochondrion	biological_process	14	13	0.111777	1	-		8279.71	8999.5	0.310369	1	-		7285.57	8999.5	0.111777	1	-		7397.79	8999.5	0.128653	1	-
GO:0010739	positive regulation of protein kinase A signaling	biological_process	11	11	0.111835	1	-		7055.77	8999.5	0.111835	1	-		9332.27	8999.5	0.589591	1	-		7386.73	8999.5	0.157516	1	-
GO:0090219	negative regulation of lipid kinase activity	biological_process	8	8	0.111862	1	-		6720.25	8999.5	0.111862	1	-		9453.75	8999.5	0.600711	1	-		8572.94	8999.5	0.415261	1	-
GO:0060999	positive regulation of dendritic spine development	biological_process	42	38	0.111901	1	-		8616.58	8999.5	0.334092	1	-		8008.18	8999.5	0.111901	1	-		8147.83	8999.5	0.152225	1	-
GO:0007272	ensheathment of neurons	biological_process	134	116	0.111905	1	-		8875.29	8999.5	0.42385	1	-		8435.84	8999.5	0.111905	1	-		8599.97	8999.5	0.205819	1	-
GO:0008366	axon ensheathment	biological_process	134	116	0.111905	1	-		8875.29	8999.5	0.42385	1	-		8435.84	8999.5	0.111905	1	-		8599.97	8999.5	0.205819	1	-
GO:0030134	COPII-coated ER to Golgi transport vesicle	cellular_component	92	67	0.111917	1	-		8320.55	8999.5	0.111917	1	-		8571.07	8999.5	0.220911	1	-		8368.09	8999.5	0.129586	1	-
GO:0002931	response to ischemia	biological_process	57	55	0.111952	1	-		8872.96	8999.5	0.450188	1	-		8142.18	8999.5	0.111952	1	-		8655.14	8999.5	0.328256	1	-
GO:0050815	phosphoserine residue binding	molecular_function	9	8	0.111995	1	-		9210.78	8999.5	0.550474	1	-		6880.33	8999.5	0.111995	1	-		8265.78	8999.5	0.338416	1	-
GO:0043313	regulation of neutrophil degranulation	biological_process	7	7	0.112006	1	-		8738.57	8999.5	0.456279	1	-		6593.43	8999.5	0.112006	1	-		7563.71	8999.5	0.237278	1	-
GO:0060842	arterial endothelial cell differentiation	biological_process	6	6	0.11202	1	-		6726.83	8999.5	0.145992	1	-		6741.67	8999.5	0.144792	1	-		6382.67	8999.5	0.11202	1	-
GO:0070530	K63-linked polyubiquitin modification-dependent protein binding	molecular_function	23	21	0.112026	1	-		8296.91	8999.5	0.259984	1	-		7670.48	8999.5	0.112026	1	-		7796.7	8999.5	0.135677	1	-
GO:0036323	vascular endothelial growth factor receptor-1 signaling pathway	biological_process	1	1	0.112058	1	-		2651	8999.5	0.112058	1	-		16200	8999.5	0.91741	1	-		10321	8999.5	0.604883	1	-
GO:0006188	IMP biosynthetic process	biological_process	11	10	0.11206	1	-		7612.95	8999.5	0.193124	1	-		7073.91	8999.5	0.11206	1	-		7297.91	8999.5	0.14393	1	-
GO:0046949	fatty-acyl-CoA biosynthetic process	biological_process	25	24	0.112062	1	-		7697.14	8999.5	0.112062	1	-		8980.82	8999.5	0.499023	1	-		7717.5	8999.5	0.113786	1	-
GO:0150005	enzyme activator complex	cellular_component	18	18	0.112081	1	-		8400.33	8999.5	0.31892	1	-		7500.39	8999.5	0.112081	1	-		7647.33	8999.5	0.138447	1	-
GO:0031946	regulation of glucocorticoid biosynthetic process	biological_process	8	8	0.112111	1	-		6725.69	8999.5	0.112111	1	-		10574.1	8999.5	0.808371	1	-		8753.88	8999.5	0.45613	1	-
GO:0051598	meiotic recombination checkpoint signaling	biological_process	3	3	0.112206	1	-		5998.33	8999.5	0.162474	1	-		6005	8999.5	0.160891	1	-		5320.67	8999.5	0.112206	1	-
GO:0001837	epithelial to mesenchymal transition	biological_process	148	124	0.112229	1	-		8443.96	8999.5	0.112229	1	-		9229.1	8999.5	0.722206	1	-		8916.49	8999.5	0.45574	1	-
GO:0002710	negative regulation of T cell mediated immunity	biological_process	24	20	0.112233	1	-		7849.44	8999.5	0.147523	1	-		7687.38	8999.5	0.112233	1	-		7689.21	8999.5	0.11462	1	-
GO:0000256	allantoin catabolic process	biological_process	1	1	0.1123	1	-		9085	8999.5	0.51149	1	-		2656	8999.5	0.1123	1	-		3925	8999.5	0.16602	1	-
GO:0015298	solute:cation antiporter activity	molecular_function	34	30	0.112345	1	-		7908.88	8999.5	0.112345	1	-		10306.5	8999.5	0.930521	1	-		9752.79	8999.5	0.805608	1	-
GO:0031501	mannosyltransferase complex	cellular_component	3	3	0.112377	1	-		7751	8999.5	0.341326	1	-		5720.67	8999.5	0.13818	1	-		5330	8999.5	0.112377	1	-
GO:0044665	MLL1/2 complex	cellular_component	28	27	0.112401	1	-		8796.3	8999.5	0.426874	1	-		7796.07	8999.5	0.112401	1	-		7937.7	8999.5	0.144867	1	-
GO:0071339	MLL1 complex	cellular_component	28	27	0.112401	1	-		8796.3	8999.5	0.426874	1	-		7796.07	8999.5	0.112401	1	-		7937.7	8999.5	0.144867	1	-
GO:0002636	positive regulation of germinal center formation	biological_process	2	2	0.112424	1	-		10260.5	8999.5	0.639296	1	-		4527.5	8999.5	0.112424	1	-		6738.5	8999.5	0.271437	1	-
GO:0060380	regulation of single-stranded telomeric DNA binding	biological_process	1	1	0.112461	1	-		2662	8999.5	0.112461	1	-		8763	8999.5	0.483714	1	-		4890	8999.5	0.21606	1	-
GO:0060381	positive regulation of single-stranded telomeric DNA binding	biological_process	1	1	0.112461	1	-		2662	8999.5	0.112461	1	-		8763	8999.5	0.483714	1	-		4890	8999.5	0.21606	1	-
GO:0004095	carnitine O-palmitoyltransferase activity	molecular_function	4	4	0.112479	1	-		8358	8999.5	0.402466	1	-		5830.75	8999.5	0.112479	1	-		6805	8999.5	0.200808	1	-
GO:0021941	negative regulation of cerebellar granule cell precursor proliferation	biological_process	2	2	0.112509	1	-		6785.5	8999.5	0.275459	1	-		4530	8999.5	0.112509	1	-		5983	8999.5	0.207834	1	-
GO:0036293	response to decreased oxygen levels	biological_process	308	210	0.112566	1	-		8799.78	8999.5	0.295171	1	-		8621.9	8999.5	0.112566	1	-		8665.99	8999.5	0.156246	1	-
GO:0035967	cellular response to topologically incorrect protein	biological_process	114	89	0.11262	1	-		8948.24	8999.5	0.490961	1	-		8388.13	8999.5	0.11262	1	-		8540.4	8999.5	0.190434	1	-
GO:0016476	regulation of embryonic cell shape	biological_process	3	3	0.112625	1	-		5319	8999.5	0.112625	1	-		6088.33	8999.5	0.167922	1	-		5438.67	8999.5	0.120137	1	-
GO:0010751	negative regulation of nitric oxide mediated signal transduction	biological_process	3	3	0.112695	1	-		5768.33	8999.5	0.14507	1	-		6662.67	8999.5	0.219744	1	-		5327.67	8999.5	0.112695	1	-
GO:1905671	regulation of lysosome organization	biological_process	6	6	0.112711	1	-		6385.17	8999.5	0.112711	1	-		9495.33	8999.5	0.596077	1	-		7672.83	8999.5	0.271325	1	-
GO:0008768	UDP-sugar diphosphatase activity	molecular_function	2	2	0.112737	1	-		16089.5	8999.5	0.973213	1	-		4525.75	8999.5	0.112737	1	-		11002.5	8999.5	0.70864	1	-
GO:0015173	aromatic amino acid transmembrane transporter activity	molecular_function	10	10	0.112745	1	-		7003	8999.5	0.112745	1	-		9116.9	8999.5	0.530868	1	-		8569.3	8999.5	0.39907	1	-
GO:0055076	transition metal ion homeostasis	biological_process	129	100	0.112775	1	-		8405.79	8999.5	0.112775	1	-		9419.5	8999.5	0.833811	1	-		8906.03	8999.5	0.450544	1	-
GO:0042975	peroxisome proliferator activated receptor binding	molecular_function	12	12	0.112828	1	-		7175.67	8999.5	0.112828	1	-		10187.3	8999.5	0.787812	1	-		8896.75	8999.5	0.476993	1	-
GO:0022898	regulation of transmembrane transporter activity	biological_process	259	184	0.11295	1	-		8696.42	8999.5	0.20722	1	-		8604.4	8999.5	0.121646	1	-		8576.26	8999.5	0.11295	1	-
GO:1904893	negative regulation of receptor signaling pathway via STAT	biological_process	24	24	0.113041	1	-		7674.21	8999.5	0.113041	1	-		9149.42	8999.5	0.564117	1	-		8343.02	8999.5	0.279605	1	-
GO:0098842	postsynaptic early endosome	cellular_component	3	3	0.113082	1	-		5331.67	8999.5	0.113082	1	-		6877	8999.5	0.240002	1	-		5977.67	8999.5	0.158446	1	-
GO:0006607	NLS-bearing protein import into nucleus	biological_process	18	15	0.113158	1	-		7484.17	8999.5	0.113158	1	-		8545.69	8999.5	0.361207	1	-		7880.72	8999.5	0.186238	1	-
GO:0046850	regulation of bone remodeling	biological_process	50	46	0.113165	1	-		8471.1	8999.5	0.251607	1	-		8091.2	8999.5	0.113165	1	-		8294.14	8999.5	0.17956	1	-
GO:2001020	regulation of response to DNA damage stimulus	biological_process	218	163	0.113173	1	-		8535.34	8999.5	0.113173	1	-		8837.55	8999.5	0.343772	1	-		8716.91	8999.5	0.240857	1	-
GO:0072148	epithelial cell fate commitment	biological_process	16	16	0.113178	1	-		10338.9	8999.5	0.856661	1	-		7403	8999.5	0.113178	1	-		9104	8999.5	0.545249	1	-
GO:0006499	N-terminal protein myristoylation	biological_process	4	4	0.113198	1	-		5822	8999.5	0.113198	1	-		9825.5	8999.5	0.626318	1	-		7490.25	8999.5	0.284518	1	-
GO:0018377	protein myristoylation	biological_process	4	4	0.113198	1	-		5822	8999.5	0.113198	1	-		9825.5	8999.5	0.626318	1	-		7490.25	8999.5	0.284518	1	-
GO:2000786	positive regulation of autophagosome assembly	biological_process	11	11	0.113216	1	-		7058	8999.5	0.113216	1	-		10452.9	8999.5	0.826796	1	-		8704.32	8999.5	0.435083	1	-
GO:0015297	antiporter activity	molecular_function	86	71	0.113217	1	-		8313.4	8999.5	0.113217	1	-		9939.58	8999.5	0.955575	1	-		9529.58	8999.5	0.834708	1	-
GO:0001661	conditioned taste aversion	biological_process	2	2	0.113252	1	-		13733	8999.5	0.90307	1	-		4526	8999.5	0.113252	1	-		8979.5	8999.5	0.502887	1	-
GO:1902992	negative regulation of amyloid precursor protein catabolic process	biological_process	21	20	0.113295	1	-		8161.64	8999.5	0.240904	1	-		8146.88	8999.5	0.231097	1	-		7596.67	8999.5	0.113295	1	-
GO:0034374	low-density lipoprotein particle remodeling	biological_process	16	14	0.113351	1	-		9385.69	8999.5	0.629228	1	-		7411.69	8999.5	0.113351	1	-		8643.75	8999.5	0.401752	1	-
GO:1904970	brush border assembly	biological_process	5	5	0.113355	1	-		10956	8999.5	0.804407	1	-		6173.6	8999.5	0.113355	1	-		7746.6	8999.5	0.301455	1	-
GO:0150117	positive regulation of cell-substrate junction organization	biological_process	33	32	0.113465	1	-		8847.09	8999.5	0.449241	1	-		7886.7	8999.5	0.113465	1	-		8548.44	8999.5	0.321697	1	-
GO:0015810	aspartate transmembrane transport	biological_process	11	10	0.113571	1	-		7064.73	8999.5	0.113571	1	-		8963.45	8999.5	0.495874	1	-		7355.55	8999.5	0.153007	1	-
GO:0090343	positive regulation of cell aging	biological_process	16	16	0.113615	1	-		8426.38	8999.5	0.339573	1	-		7412.75	8999.5	0.113615	1	-		7565.5	8999.5	0.139964	1	-
GO:0071887	leukocyte apoptotic process	biological_process	104	87	0.113645	1	-		9108.74	8999.5	0.614703	1	-		8364.26	8999.5	0.113645	1	-		8599.15	8999.5	0.235739	1	-
GO:0045736	negative regulation of cyclin-dependent protein serine/threonine kinase activity	biological_process	29	27	0.113751	1	-		9155.12	8999.5	0.580957	1	-		7815.72	8999.5	0.113751	1	-		8761.34	8999.5	0.415346	1	-
GO:0019842	vitamin binding	molecular_function	145	117	0.113762	1	-		8978.2	8999.5	0.488858	1	-		8471.25	8999.5	0.113762	1	-		8580.19	8999.5	0.171946	1	-
GO:0034382	chylomicron remnant clearance	biological_process	6	4	0.113802	1	-		8069.67	8999.5	0.332966	1	-		6430.33	8999.5	0.113802	1	-		7594.25	8999.5	0.256138	1	-
GO:0071830	triglyceride-rich lipoprotein particle clearance	biological_process	6	4	0.113802	1	-		8069.67	8999.5	0.332966	1	-		6430.33	8999.5	0.113802	1	-		7594.25	8999.5	0.256138	1	-
GO:0031681	G-protein beta-subunit binding	molecular_function	18	15	0.113804	1	-		8944.53	8999.5	0.48639	1	-		8078.78	8999.5	0.229392	1	-		7507.5	8999.5	0.113804	1	-
GO:0015697	quaternary ammonium group transport	biological_process	13	9	0.113805	1	-		7225.54	8999.5	0.113805	1	-		8963.08	8999.5	0.496485	1	-		7542.27	8999.5	0.162223	1	-
GO:0003322	pancreatic A cell development	biological_process	1	1	0.113838	1	-		2850	8999.5	0.119465	1	-		4855	8999.5	0.213042	1	-		2705	8999.5	0.113838	1	-
GO:0021905	forebrain-midbrain boundary formation	biological_process	1	1	0.113838	1	-		2850	8999.5	0.119465	1	-		4855	8999.5	0.213042	1	-		2705	8999.5	0.113838	1	-
GO:0004332	fructose-bisphosphate aldolase activity	molecular_function	3	3	0.113845	1	-		8681.67	8999.5	0.458671	1	-		5370.33	8999.5	0.113845	1	-		6644.67	8999.5	0.217828	1	-
GO:0015829	valine transport	biological_process	1	1	0.113878	1	-		2702	8999.5	0.113878	1	-		4654	8999.5	0.202646	1	-		4326	8999.5	0.185933	1	-
GO:2000249	regulation of actin cytoskeleton reorganization	biological_process	39	38	0.113979	1	-		8729.64	8999.5	0.392113	1	-		7973.95	8999.5	0.113979	1	-		8495.65	8999.5	0.287349	1	-
GO:0039003	pronephric field specification	biological_process	2	2	0.114028	1	-		10051.5	8999.5	0.618261	1	-		4556	8999.5	0.114028	1	-		6898.5	8999.5	0.286731	1	-
GO:0039017	pattern specification involved in pronephros development	biological_process	2	2	0.114028	1	-		10051.5	8999.5	0.618261	1	-		4556	8999.5	0.114028	1	-		6898.5	8999.5	0.286731	1	-
GO:0072004	kidney field specification	biological_process	2	2	0.114028	1	-		10051.5	8999.5	0.618261	1	-		4556	8999.5	0.114028	1	-		6898.5	8999.5	0.286731	1	-
GO:0072304	regulation of mesenchymal cell apoptotic process involved in metanephric nephron morphogenesis	biological_process	2	2	0.114028	1	-		10051.5	8999.5	0.618261	1	-		4556	8999.5	0.114028	1	-		6898.5	8999.5	0.286731	1	-
GO:0072305	negative regulation of mesenchymal cell apoptotic process involved in metanephric nephron morphogenesis	biological_process	2	2	0.114028	1	-		10051.5	8999.5	0.618261	1	-		4556	8999.5	0.114028	1	-		6898.5	8999.5	0.286731	1	-
GO:0072309	mesenchymal stem cell maintenance involved in metanephric nephron morphogenesis	biological_process	2	2	0.114028	1	-		10051.5	8999.5	0.618261	1	-		4556	8999.5	0.114028	1	-		6898.5	8999.5	0.286731	1	-
GO:1900200	mesenchymal cell apoptotic process involved in metanephros development	biological_process	2	2	0.114028	1	-		10051.5	8999.5	0.618261	1	-		4556	8999.5	0.114028	1	-		6898.5	8999.5	0.286731	1	-
GO:1900204	apoptotic process involved in metanephric collecting duct development	biological_process	2	2	0.114028	1	-		10051.5	8999.5	0.618261	1	-		4556	8999.5	0.114028	1	-		6898.5	8999.5	0.286731	1	-
GO:1900205	apoptotic process involved in metanephric nephron tubule development	biological_process	2	2	0.114028	1	-		10051.5	8999.5	0.618261	1	-		4556	8999.5	0.114028	1	-		6898.5	8999.5	0.286731	1	-
GO:1900211	regulation of mesenchymal cell apoptotic process involved in metanephros development	biological_process	2	2	0.114028	1	-		10051.5	8999.5	0.618261	1	-		4556	8999.5	0.114028	1	-		6898.5	8999.5	0.286731	1	-
GO:1900212	negative regulation of mesenchymal cell apoptotic process involved in metanephros development	biological_process	2	2	0.114028	1	-		10051.5	8999.5	0.618261	1	-		4556	8999.5	0.114028	1	-		6898.5	8999.5	0.286731	1	-
GO:1900214	regulation of apoptotic process involved in metanephric collecting duct development	biological_process	2	2	0.114028	1	-		10051.5	8999.5	0.618261	1	-		4556	8999.5	0.114028	1	-		6898.5	8999.5	0.286731	1	-
GO:1900215	negative regulation of apoptotic process involved in metanephric collecting duct development	biological_process	2	2	0.114028	1	-		10051.5	8999.5	0.618261	1	-		4556	8999.5	0.114028	1	-		6898.5	8999.5	0.286731	1	-
GO:1900217	regulation of apoptotic process involved in metanephric nephron tubule development	biological_process	2	2	0.114028	1	-		10051.5	8999.5	0.618261	1	-		4556	8999.5	0.114028	1	-		6898.5	8999.5	0.286731	1	-
GO:1900218	negative regulation of apoptotic process involved in metanephric nephron tubule development	biological_process	2	2	0.114028	1	-		10051.5	8999.5	0.618261	1	-		4556	8999.5	0.114028	1	-		6898.5	8999.5	0.286731	1	-
GO:1901147	mesenchymal cell apoptotic process involved in metanephric nephron morphogenesis	biological_process	2	2	0.114028	1	-		10051.5	8999.5	0.618261	1	-		4556	8999.5	0.114028	1	-		6898.5	8999.5	0.286731	1	-
GO:2000592	regulation of metanephric DCT cell differentiation	biological_process	2	2	0.114028	1	-		10051.5	8999.5	0.618261	1	-		4556	8999.5	0.114028	1	-		6898.5	8999.5	0.286731	1	-
GO:2000594	positive regulation of metanephric DCT cell differentiation	biological_process	2	2	0.114028	1	-		10051.5	8999.5	0.618261	1	-		4556	8999.5	0.114028	1	-		6898.5	8999.5	0.286731	1	-
GO:0034751	aryl hydrocarbon receptor complex	cellular_component	8	8	0.114049	1	-		7273.31	8999.5	0.178608	1	-		8365.38	8999.5	0.36731	1	-		6757.5	8999.5	0.114049	1	-
GO:2000777	positive regulation of proteasomal ubiquitin-dependent protein catabolic process involved in cellular response to hypoxia	biological_process	2	2	0.114085	1	-		4529	8999.5	0.114085	1	-		9256.5	8999.5	0.530244	1	-		8608.5	8999.5	0.460564	1	-
GO:0005875	microtubule associated complex	cellular_component	159	122	0.114091	1	-		9372.26	8999.5	0.833576	1	-		8491.92	8999.5	0.114091	1	-		8931.02	8999.5	0.454183	1	-
GO:1990234	transferase complex	cellular_component	737	359	0.11412	1	-		8747.9	8999.5	0.11412	1	-		9061.09	8999.5	0.655205	1	-		8928.13	8999.5	0.395523	1	-
GO:0046060	dATP metabolic process	biological_process	4	4	0.114173	1	-		5835.25	8999.5	0.114173	1	-		9805	8999.5	0.623197	1	-		7697.5	8999.5	0.310646	1	-
GO:0060611	mammary gland fat development	biological_process	1	1	0.114204	1	-		2710	8999.5	0.114204	1	-		5883	8999.5	0.275849	1	-		4369	8999.5	0.188201	1	-
GO:1902228	positive regulation of macrophage colony-stimulating factor signaling pathway	biological_process	1	1	0.114204	1	-		2710	8999.5	0.114204	1	-		5883	8999.5	0.275849	1	-		4369	8999.5	0.188201	1	-
GO:0010038	response to metal ion	biological_process	368	226	0.114215	1	-		8747.81	8999.5	0.21663	1	-		8743.44	8999.5	0.191588	1	-		8639.62	8999.5	0.114215	1	-
GO:0006284	base-excision repair	biological_process	43	36	0.114233	1	-		8001.43	8999.5	0.114233	1	-		8451.86	8999.5	0.253197	1	-		8566.16	8999.5	0.30804	1	-
GO:0031134	sister chromatid biorientation	biological_process	3	3	0.114288	1	-		6367.33	8999.5	0.192736	1	-		5371.67	8999.5	0.114288	1	-		9918.67	8999.5	0.623725	1	-
GO:1902744	negative regulation of lamellipodium organization	biological_process	6	6	0.114385	1	-		8213.5	8999.5	0.365091	1	-		7045.83	8999.5	0.180853	1	-		6405.67	8999.5	0.114385	1	-
GO:0043153	entrainment of circadian clock by photoperiod	biological_process	28	24	0.114555	1	-		7885.82	8999.5	0.138033	1	-		8178.32	8999.5	0.207322	1	-		7781.27	8999.5	0.114555	1	-
GO:1903135	cupric ion binding	molecular_function	4	4	0.114556	1	-		8618.75	8999.5	0.442531	1	-		5862.5	8999.5	0.114556	1	-		6154	8999.5	0.137601	1	-
GO:0004152	dihydroorotate dehydrogenase activity	molecular_function	1	1	0.114607	1	-		14656	8999.5	0.86221	1	-		2739	8999.5	0.114607	1	-		7150	8999.5	0.362513	1	-
GO:0010763	positive regulation of fibroblast migration	biological_process	14	14	0.114652	1	-		7298.54	8999.5	0.114652	1	-		8916.93	8999.5	0.483134	1	-		8193.5	8999.5	0.289445	1	-
GO:0045828	positive regulation of isoprenoid metabolic process	biological_process	1	1	0.114653	1	-		2724	8999.5	0.114653	1	-		9218	8999.5	0.519062	1	-		6331	8999.5	0.306742	1	-
GO:1900054	positive regulation of retinoic acid biosynthetic process	biological_process	1	1	0.114653	1	-		2724	8999.5	0.114653	1	-		9218	8999.5	0.519062	1	-		6331	8999.5	0.306742	1	-
GO:0008283	cell population proliferation	biological_process	1840	494	0.114686	1	-		8869.1	8999.5	0.217119	1	-		8873.11	8999.5	0.179408	1	-		8826.26	8999.5	0.114686	1	-
GO:0031279	regulation of cyclase activity	biological_process	51	44	0.114726	1	-		8505.67	8999.5	0.264739	1	-		8314.4	8999.5	0.180553	1	-		8092.96	8999.5	0.114726	1	-
GO:1990384	hyaloid vascular plexus regression	biological_process	7	7	0.11475	1	-		6605.86	8999.5	0.11475	1	-		10073.9	8999.5	0.710802	1	-		8588.29	8999.5	0.423346	1	-
GO:0018964	propylene metabolic process	biological_process	1	1	0.114776	1	-		10606	8999.5	0.626007	1	-		2723	8999.5	0.114776	1	-		6394	8999.5	0.311128	1	-
GO:0001147	transcription termination site sequence-specific DNA binding	molecular_function	2	2	0.114805	1	-		9426	8999.5	0.547461	1	-		4572.5	8999.5	0.114805	1	-		5561.5	8999.5	0.175588	1	-
GO:0031103	axon regeneration	biological_process	48	46	0.114813	1	-		8504.43	8999.5	0.270654	1	-		8406.22	8999.5	0.223154	1	-		8068.82	8999.5	0.114813	1	-
GO:0033189	response to vitamin A	biological_process	18	18	0.114906	1	-		8308.56	8999.5	0.297852	1	-		7510.56	8999.5	0.114906	1	-		8067.44	8999.5	0.233699	1	-
GO:0099601	regulation of neurotransmitter receptor activity	biological_process	63	50	0.114907	1	-		8423.71	8999.5	0.207825	1	-		8370.71	8999.5	0.17649	1	-		8175.91	8999.5	0.114907	1	-
GO:0034367	protein-containing complex remodeling	biological_process	32	25	0.114945	1	-		9082.06	8999.5	0.55318	1	-		7878.5	8999.5	0.114945	1	-		8833.62	8999.5	0.442446	1	-
GO:2000670	positive regulation of dendritic cell apoptotic process	biological_process	4	4	0.115031	1	-		6414.5	8999.5	0.162123	1	-		7079.25	8999.5	0.232251	1	-		5863.25	8999.5	0.115031	1	-
GO:1903578	regulation of ATP metabolic process	biological_process	81	74	0.115049	1	-		9303.95	8999.5	0.726021	1	-		8284.94	8999.5	0.115049	1	-		8545.6	8999.5	0.234164	1	-
GO:0061888	regulation of astrocyte activation	biological_process	5	5	0.115087	1	-		9746.4	8999.5	0.634753	1	-		6186.2	8999.5	0.115087	1	-		7902	8999.5	0.324691	1	-
GO:0002295	T-helper cell lineage commitment	biological_process	17	16	0.115088	1	-		8736.82	8999.5	0.428869	1	-		8276.82	8999.5	0.288899	1	-		7455.44	8999.5	0.115088	1	-
GO:0085020	protein K6-linked ubiquitination	biological_process	9	9	0.115115	1	-		6878.67	8999.5	0.115115	1	-		8728.44	8999.5	0.44378	1	-		7739.22	8999.5	0.240191	1	-
GO:0004014	adenosylmethionine decarboxylase activity	molecular_function	1	1	0.11512	1	-		10728	8999.5	0.630202	1	-		2753	8999.5	0.11512	1	-		7959	8999.5	0.422206	1	-
GO:0019810	putrescine binding	molecular_function	1	1	0.11512	1	-		10728	8999.5	0.630202	1	-		2753	8999.5	0.11512	1	-		7959	8999.5	0.422206	1	-
GO:0048741	skeletal muscle fiber development	biological_process	34	33	0.115132	1	-		7892.26	8999.5	0.115132	1	-		9664.53	8999.5	0.779031	1	-		9355.21	8999.5	0.668854	1	-
GO:1902232	regulation of positive thymic T cell selection	biological_process	3	3	0.115138	1	-		13693.7	8999.5	0.942771	1	-		5381	8999.5	0.115138	1	-		9572.67	8999.5	0.582169	1	-
GO:0002923	regulation of humoral immune response mediated by circulating immunoglobulin	biological_process	18	11	0.115147	1	-		8802.67	8999.5	0.449754	1	-		7508.56	8999.5	0.115147	1	-		8143.75	8999.5	0.251569	1	-
GO:0002697	regulation of immune effector process	biological_process	328	184	0.11515	1	-		8775.21	8999.5	0.257255	1	-		8637.67	8999.5	0.11515	1	-		8628.49	8999.5	0.117612	1	-
GO:0000305	response to oxygen radical	biological_process	25	24	0.115179	1	-		7711.2	8999.5	0.115179	1	-		8225.5	8999.5	0.234873	1	-		7861.32	8999.5	0.144579	1	-
GO:0046033	AMP metabolic process	biological_process	19	19	0.115192	1	-		7533.37	8999.5	0.115192	1	-		8638.74	8999.5	0.386245	1	-		7565.89	8999.5	0.119079	1	-
GO:0004830	tryptophan-tRNA ligase activity	molecular_function	2	2	0.115253	1	-		4585.5	8999.5	0.115253	1	-		8219	8999.5	0.417831	1	-		6750	8999.5	0.271763	1	-
GO:0016101	diterpenoid metabolic process	biological_process	87	62	0.115263	1	-		8291.62	8999.5	0.115263	1	-		8966.56	8999.5	0.493132	1	-		8388.46	8999.5	0.151605	1	-
GO:0007342	fusion of sperm to egg plasma membrane involved in single fertilization	biological_process	22	18	0.115277	1	-		9307.64	8999.5	0.622846	1	-		7809.14	8999.5	0.145486	1	-		7638.64	8999.5	0.115277	1	-
GO:0033628	regulation of cell adhesion mediated by integrin	biological_process	47	46	0.115359	1	-		9454.81	8999.5	0.741766	1	-		8069.43	8999.5	0.115359	1	-		8315.85	8999.5	0.19416	1	-
GO:0007144	female meiosis I	biological_process	11	11	0.115455	1	-		7191.91	8999.5	0.129069	1	-		8096.77	8999.5	0.285365	1	-		7089.18	8999.5	0.115455	1	-
GO:1903677	regulation of cap-independent translational initiation	biological_process	3	3	0.115517	1	-		5385	8999.5	0.115517	1	-		11772.3	8999.5	0.824129	1	-		9244	8999.5	0.536189	1	-
GO:1903679	positive regulation of cap-independent translational initiation	biological_process	3	3	0.115517	1	-		5385	8999.5	0.115517	1	-		11772.3	8999.5	0.824129	1	-		9244	8999.5	0.536189	1	-
GO:0004583	dolichyl-phosphate-glucose-glycolipid alpha-glucosyltransferase activity	molecular_function	2	2	0.115533	1	-		8926.5	8999.5	0.493015	1	-		4586.5	8999.5	0.115533	1	-		5299.5	8999.5	0.157844	1	-
GO:0060174	limb bud formation	biological_process	11	11	0.115542	1	-		7089.64	8999.5	0.115542	1	-		8461.36	8999.5	0.37049	1	-		8684.64	8999.5	0.427341	1	-
GO:1903995	regulation of non-membrane spanning protein tyrosine kinase activity	biological_process	5	5	0.115564	1	-		6329.2	8999.5	0.128947	1	-		7191.4	8999.5	0.220406	1	-		6178	8999.5	0.115564	1	-
GO:0035674	tricarboxylic acid transmembrane transport	biological_process	2	2	0.115619	1	-		8398.5	8999.5	0.442189	1	-		4569	8999.5	0.115619	1	-		5382.5	8999.5	0.16449	1	-
GO:0043116	negative regulation of vascular permeability	biological_process	17	16	0.115621	1	-		7452	8999.5	0.115621	1	-		10342.9	8999.5	0.859804	1	-		8990.47	8999.5	0.506976	1	-
GO:0042023	DNA endoreduplication	biological_process	4	4	0.115626	1	-		5837	8999.5	0.115626	1	-		10570.5	8999.5	0.731334	1	-		7972.75	8999.5	0.354542	1	-
GO:0038101	sequestering of nodal from receptor via nodal binding	biological_process	1	1	0.115637	1	-		3439	8999.5	0.143873	1	-		3299	8999.5	0.137976	1	-		2751	8999.5	0.115637	1	-
GO:0072429	response to intra-S DNA damage checkpoint signaling	biological_process	4	4	0.115667	1	-		5857	8999.5	0.115667	1	-		11206	8999.5	0.805421	1	-		8423.25	8999.5	0.419328	1	-
GO:0072237	metanephric proximal tubule development	biological_process	2	2	0.115794	1	-		6118	8999.5	0.22027	1	-		4575	8999.5	0.115794	1	-		5946.5	8999.5	0.206256	1	-
GO:0051123	RNA polymerase II preinitiation complex assembly	biological_process	22	22	0.115794	1	-		8390.93	8999.5	0.303915	1	-		7736.5	8999.5	0.130321	1	-		7636.91	8999.5	0.115794	1	-
GO:0060217	hemangioblast cell differentiation	biological_process	1	1	0.115802	1	-		4523	8999.5	0.197095	1	-		4550	8999.5	0.197095	1	-		2755	8999.5	0.115802	1	-
GO:2000257	regulation of protein activation cascade	biological_process	1	1	0.115802	1	-		2756	8999.5	0.115802	1	-		10711	8999.5	0.632148	1	-		4757	8999.5	0.208774	1	-
GO:2000266	regulation of blood coagulation, intrinsic pathway	biological_process	1	1	0.115802	1	-		2756	8999.5	0.115802	1	-		10711	8999.5	0.632148	1	-		4757	8999.5	0.208774	1	-
GO:0097242	amyloid-beta clearance	biological_process	36	33	0.11581	1	-		9658.9	8999.5	0.791535	1	-		7944.26	8999.5	0.11581	1	-		8573.83	8999.5	0.32661	1	-
GO:0015370	solute:sodium symporter activity	molecular_function	73	61	0.115871	1	-		8263.79	8999.5	0.115871	1	-		8726.82	8999.5	0.333071	1	-		8729.71	8999.5	0.335577	1	-
GO:0048285	organelle fission	biological_process	485	271	0.115878	1	-		8679.39	8999.5	0.115878	1	-		8972.51	8999.5	0.489563	1	-		8880.42	8999.5	0.362408	1	-
GO:0071885	N-terminal protein N-methyltransferase activity	molecular_function	1	1	0.115914	1	-		12458	8999.5	0.74749	1	-		2773	8999.5	0.115914	1	-		5269.5	8999.5	0.23686	1	-
GO:0006557	S-adenosylmethioninamine biosynthetic process	biological_process	1	1	0.115925	1	-		10728	8999.5	0.634134	1	-		2753	8999.5	0.115925	1	-		7959	8999.5	0.42522	1	-
GO:0046499	S-adenosylmethioninamine metabolic process	biological_process	1	1	0.115925	1	-		10728	8999.5	0.634134	1	-		2753	8999.5	0.115925	1	-		7959	8999.5	0.42522	1	-
GO:0034755	iron ion transmembrane transport	biological_process	21	19	0.115932	1	-		8503.1	8999.5	0.343242	1	-		7625.4	8999.5	0.115932	1	-		7732.48	8999.5	0.137344	1	-
GO:0035695	mitophagy by induced vacuole formation	biological_process	1	1	0.116008	1	-		5404	8999.5	0.247301	1	-		2756	8999.5	0.116008	1	-		3814	8999.5	0.160918	1	-
GO:0060536	cartilage morphogenesis	biological_process	9	9	0.116019	1	-		6879.78	8999.5	0.116019	1	-		10427.9	8999.5	0.799173	1	-		9017.78	8999.5	0.516795	1	-
GO:1902866	regulation of retina development in camera-type eye	biological_process	1	1	0.116049	1	-		4170	8999.5	0.178567	1	-		2757	8999.5	0.116049	1	-		3308	8999.5	0.13793	1	-
GO:0099066	integral component of neuronal dense core vesicle membrane	cellular_component	1	1	0.116056	1	-		13528	8999.5	0.808698	1	-		2771	8999.5	0.116056	1	-		5541	8999.5	0.255326	1	-
GO:0070730	cAMP transport	biological_process	2	2	0.116085	1	-		8212	8999.5	0.41781	1	-		4595	8999.5	0.116085	1	-		6572.5	8999.5	0.257329	1	-
GO:0035729	cellular response to hepatocyte growth factor stimulus	biological_process	17	17	0.116136	1	-		8226.53	8999.5	0.279455	1	-		7470.15	8999.5	0.116136	1	-		7547	8999.5	0.130977	1	-
GO:0080111	DNA demethylation	biological_process	28	19	0.116138	1	-		10603.8	8999.5	0.952863	1	-		7803.34	8999.5	0.116138	1	-		8989.32	8999.5	0.511917	1	-
GO:0003337	mesenchymal to epithelial transition involved in metanephros morphogenesis	biological_process	13	13	0.116169	1	-		8862.19	8999.5	0.473904	1	-		7259.38	8999.5	0.116169	1	-		7823.15	8999.5	0.213892	1	-
GO:0061687	detoxification of inorganic compound	biological_process	16	6	0.116205	1	-		7400.75	8999.5	0.116205	1	-		11242.4	8999.5	0.959343	1	-		8902.84	8999.5	0.483706	1	-
GO:0030117	membrane coat	cellular_component	89	79	0.11622	1	-		8314.31	8999.5	0.11622	1	-		9079.65	8999.5	0.567047	1	-		9058.67	8999.5	0.558434	1	-
GO:0048475	coated membrane	cellular_component	89	79	0.11622	1	-		8314.31	8999.5	0.11622	1	-		9079.65	8999.5	0.567047	1	-		9058.67	8999.5	0.558434	1	-
GO:0089709	L-histidine transmembrane transport	biological_process	6	6	0.116228	1	-		6446	8999.5	0.116228	1	-		9092	8999.5	0.52132	1	-		7062.17	8999.5	0.183885	1	-
GO:0046688	response to copper ion	biological_process	40	28	0.116256	1	-		7976.15	8999.5	0.116256	1	-		10463.1	8999.5	0.965024	1	-		9067.56	8999.5	0.551658	1	-
GO:0043249	erythrocyte maturation	biological_process	14	14	0.116272	1	-		8778.07	8999.5	0.447915	1	-		7320.14	8999.5	0.116272	1	-		7719.57	8999.5	0.185013	1	-
GO:0051156	glucose 6-phosphate metabolic process	biological_process	23	21	0.116279	1	-		9962.48	8999.5	0.823825	1	-		7687.91	8999.5	0.116279	1	-		9130	8999.5	0.564129	1	-
GO:0005697	telomerase holoenzyme complex	cellular_component	21	20	0.116296	1	-		7968.1	8999.5	0.187149	1	-		8023.57	8999.5	0.197376	1	-		7626.52	8999.5	0.116296	1	-
GO:0005798	Golgi-associated vesicle	cellular_component	95	84	0.11631	1	-		8486.96	8999.5	0.180221	1	-		8727.89	8999.5	0.312942	1	-		8340.95	8999.5	0.11631	1	-
GO:0004155	6,7-dihydropteridine reductase activity	molecular_function	1	1	0.116312	1	-		9633	8999.5	0.549628	1	-		2783	8999.5	0.116312	1	-		4315	8999.5	0.184126	1	-
GO:0036345	platelet maturation	biological_process	2	2	0.116318	1	-		4573	8999.5	0.116318	1	-		10493.5	8999.5	0.660957	1	-		6389.5	8999.5	0.242399	1	-
GO:0007296	vitellogenesis	biological_process	4	4	0.116327	1	-		5849.25	8999.5	0.116327	1	-		12702.5	8999.5	0.924551	1	-		9440.5	8999.5	0.572283	1	-
GO:0005366	myo-inositol:proton symporter activity	molecular_function	1	1	0.116352	1	-		11484	8999.5	0.683711	1	-		2784	8999.5	0.116352	1	-		7073	8999.5	0.356721	1	-
GO:2000569	regulation of T-helper 2 cell activation	biological_process	1	1	0.116379	1	-		3001	8999.5	0.125372	1	-		4377	8999.5	0.188145	1	-		2770	8999.5	0.116379	1	-
GO:2000570	positive regulation of T-helper 2 cell activation	biological_process	1	1	0.116379	1	-		3001	8999.5	0.125372	1	-		4377	8999.5	0.188145	1	-		2770	8999.5	0.116379	1	-
GO:0008569	ATP-dependent microtubule motor activity, minus-end-directed	molecular_function	18	18	0.11638	1	-		7992.28	8999.5	0.207438	1	-		7525.56	8999.5	0.11638	1	-		7653.33	8999.5	0.138132	1	-
GO:0016605	PML body	cellular_component	98	86	0.116385	1	-		8423.08	8999.5	0.145821	1	-		8362.58	8999.5	0.116385	1	-		8396.94	8999.5	0.133568	1	-
GO:0000994	RNA polymerase III core binding	molecular_function	1	1	0.116472	1	-		5498	8999.5	0.251339	1	-		2787	8999.5	0.116472	1	-		3050	8999.5	0.126333	1	-
GO:0033063	Rad51B-Rad51C-Rad51D-XRCC2 complex	cellular_component	4	4	0.116514	1	-		5875.75	8999.5	0.116514	1	-		8176.25	8999.5	0.377509	1	-		6402.5	8999.5	0.161804	1	-
GO:0000303	response to superoxide	biological_process	24	23	0.116517	1	-		7763.92	8999.5	0.130142	1	-		7925.44	8999.5	0.160761	1	-		7697.88	8999.5	0.116517	1	-
GO:1902644	tertiary alcohol metabolic process	biological_process	21	15	0.116599	1	-		7605.21	8999.5	0.116599	1	-		9037.17	8999.5	0.521186	1	-		8555.38	8999.5	0.363016	1	-
GO:0001807	regulation of type IV hypersensitivity	biological_process	3	3	0.116613	1	-		5779	8999.5	0.145793	1	-		6714	8999.5	0.226032	1	-		5383	8999.5	0.116613	1	-
GO:0043190	ATP-binding cassette (ABC) transporter complex	cellular_component	6	5	0.116636	1	-		6437.67	8999.5	0.116636	1	-		9604.83	8999.5	0.614738	1	-		7077.5	8999.5	0.185909	1	-
GO:0004651	polynucleotide 5'-phosphatase activity	molecular_function	2	2	0.11666	1	-		4601	8999.5	0.11666	1	-		7599	8999.5	0.352261	1	-		5184.5	8999.5	0.150219	1	-
GO:0006480	N-terminal protein amino acid methylation	biological_process	1	1	0.116668	1	-		12458	8999.5	0.748748	1	-		2773	8999.5	0.116668	1	-		5269.5	8999.5	0.23829	1	-
GO:0018011	N-terminal peptidyl-alanine methylation	biological_process	1	1	0.116668	1	-		12458	8999.5	0.748748	1	-		2773	8999.5	0.116668	1	-		5269.5	8999.5	0.23829	1	-
GO:0018012	N-terminal peptidyl-alanine trimethylation	biological_process	1	1	0.116668	1	-		12458	8999.5	0.748748	1	-		2773	8999.5	0.116668	1	-		5269.5	8999.5	0.23829	1	-
GO:0018013	N-terminal peptidyl-glycine methylation	biological_process	1	1	0.116668	1	-		12458	8999.5	0.748748	1	-		2773	8999.5	0.116668	1	-		5269.5	8999.5	0.23829	1	-
GO:0018016	N-terminal peptidyl-proline dimethylation	biological_process	1	1	0.116668	1	-		12458	8999.5	0.748748	1	-		2773	8999.5	0.116668	1	-		5269.5	8999.5	0.23829	1	-
GO:0018194	peptidyl-alanine modification	biological_process	1	1	0.116668	1	-		12458	8999.5	0.748748	1	-		2773	8999.5	0.116668	1	-		5269.5	8999.5	0.23829	1	-
GO:0035568	N-terminal peptidyl-proline methylation	biological_process	1	1	0.116668	1	-		12458	8999.5	0.748748	1	-		2773	8999.5	0.116668	1	-		5269.5	8999.5	0.23829	1	-
GO:0035570	N-terminal peptidyl-serine methylation	biological_process	1	1	0.116668	1	-		12458	8999.5	0.748748	1	-		2773	8999.5	0.116668	1	-		5269.5	8999.5	0.23829	1	-
GO:0035572	N-terminal peptidyl-serine dimethylation	biological_process	1	1	0.116668	1	-		12458	8999.5	0.748748	1	-		2773	8999.5	0.116668	1	-		5269.5	8999.5	0.23829	1	-
GO:0035573	N-terminal peptidyl-serine trimethylation	biological_process	1	1	0.116668	1	-		12458	8999.5	0.748748	1	-		2773	8999.5	0.116668	1	-		5269.5	8999.5	0.23829	1	-
GO:1904425	negative regulation of GTP binding	biological_process	3	3	0.116684	1	-		9282.67	8999.5	0.541269	1	-		5407	8999.5	0.116684	1	-		7247.67	8999.5	0.281844	1	-
GO:0004896	cytokine receptor activity	molecular_function	91	60	0.116713	1	-		8643.24	8999.5	0.262133	1	-		8750.41	8999.5	0.33077	1	-		8338.64	8999.5	0.116713	1	-
GO:0002196	Ser-tRNA(Ala) hydrolase activity	molecular_function	2	2	0.116773	1	-		8529	8999.5	0.450256	1	-		4617	8999.5	0.116773	1	-		7567	8999.5	0.34879	1	-
GO:0003401	axis elongation	biological_process	27	26	0.116776	1	-		7771.24	8999.5	0.116776	1	-		9447.44	8999.5	0.681506	1	-		8586.74	8999.5	0.352586	1	-
GO:0009949	polarity specification of anterior/posterior axis	biological_process	1	1	0.116793	1	-		10656	8999.5	0.629361	1	-		2777	8999.5	0.116793	1	-		5064	8999.5	0.225958	1	-
GO:0060781	mesenchymal cell proliferation involved in prostate gland development	biological_process	1	1	0.116793	1	-		10656	8999.5	0.629361	1	-		2777	8999.5	0.116793	1	-		5064	8999.5	0.225958	1	-
GO:0060782	regulation of mesenchymal cell proliferation involved in prostate gland development	biological_process	1	1	0.116793	1	-		10656	8999.5	0.629361	1	-		2777	8999.5	0.116793	1	-		5064	8999.5	0.225958	1	-
GO:0060783	mesenchymal smoothened signaling pathway involved in prostate gland development	biological_process	1	1	0.116793	1	-		10656	8999.5	0.629361	1	-		2777	8999.5	0.116793	1	-		5064	8999.5	0.225958	1	-
GO:0061189	positive regulation of sclerotome development	biological_process	1	1	0.116793	1	-		10656	8999.5	0.629361	1	-		2777	8999.5	0.116793	1	-		5064	8999.5	0.225958	1	-
GO:0061190	regulation of sclerotome development	biological_process	1	1	0.116793	1	-		10656	8999.5	0.629361	1	-		2777	8999.5	0.116793	1	-		5064	8999.5	0.225958	1	-
GO:0072195	kidney smooth muscle cell differentiation	biological_process	1	1	0.116793	1	-		10656	8999.5	0.629361	1	-		2777	8999.5	0.116793	1	-		5064	8999.5	0.225958	1	-
GO:1905327	tracheoesophageal septum formation	biological_process	1	1	0.116793	1	-		10656	8999.5	0.629361	1	-		2777	8999.5	0.116793	1	-		5064	8999.5	0.225958	1	-
GO:2000061	regulation of ureter smooth muscle cell differentiation	biological_process	1	1	0.116793	1	-		10656	8999.5	0.629361	1	-		2777	8999.5	0.116793	1	-		5064	8999.5	0.225958	1	-
GO:2000062	negative regulation of ureter smooth muscle cell differentiation	biological_process	1	1	0.116793	1	-		10656	8999.5	0.629361	1	-		2777	8999.5	0.116793	1	-		5064	8999.5	0.225958	1	-
GO:2000063	positive regulation of ureter smooth muscle cell differentiation	biological_process	1	1	0.116793	1	-		10656	8999.5	0.629361	1	-		2777	8999.5	0.116793	1	-		5064	8999.5	0.225958	1	-
GO:2000356	regulation of kidney smooth muscle cell differentiation	biological_process	1	1	0.116793	1	-		10656	8999.5	0.629361	1	-		2777	8999.5	0.116793	1	-		5064	8999.5	0.225958	1	-
GO:2000357	negative regulation of kidney smooth muscle cell differentiation	biological_process	1	1	0.116793	1	-		10656	8999.5	0.629361	1	-		2777	8999.5	0.116793	1	-		5064	8999.5	0.225958	1	-
GO:2000358	positive regulation of kidney smooth muscle cell differentiation	biological_process	1	1	0.116793	1	-		10656	8999.5	0.629361	1	-		2777	8999.5	0.116793	1	-		5064	8999.5	0.225958	1	-
GO:0032640	tumor necrosis factor production	biological_process	158	115	0.116801	1	-		8753.26	8999.5	0.309173	1	-		8487.09	8999.5	0.116801	1	-		8494.84	8999.5	0.127051	1	-
GO:0032680	regulation of tumor necrosis factor production	biological_process	158	115	0.116801	1	-		8753.26	8999.5	0.309173	1	-		8487.09	8999.5	0.116801	1	-		8494.84	8999.5	0.127051	1	-
GO:0000810	diacylglycerol diphosphate phosphatase activity	molecular_function	3	3	0.11682	1	-		7730.33	8999.5	0.338076	1	-		5410	8999.5	0.11682	1	-		5546.67	8999.5	0.125783	1	-
GO:0070183	mitochondrial tryptophanyl-tRNA aminoacylation	biological_process	1	1	0.116834	1	-		2782	8999.5	0.116834	1	-		9571	8999.5	0.546242	1	-		6905	8999.5	0.347142	1	-
GO:1902236	negative regulation of endoplasmic reticulum stress-induced intrinsic apoptotic signaling pathway	biological_process	20	20	0.116893	1	-		8278.1	8999.5	0.279043	1	-		7592.95	8999.5	0.116893	1	-		7909.85	8999.5	0.181782	1	-
GO:0021771	lateral geniculate nucleus development	biological_process	1	1	0.116917	1	-		11259	8999.5	0.67114	1	-		2781	8999.5	0.116917	1	-		7194	8999.5	0.368011	1	-
GO:0006436	tryptophanyl-tRNA aminoacylation	biological_process	2	2	0.116933	1	-		4585.5	8999.5	0.116933	1	-		8219	8999.5	0.418334	1	-		6750	8999.5	0.274662	1	-
GO:0060929	atrioventricular node cell fate commitment	biological_process	1	1	0.116958	1	-		2785	8999.5	0.116958	1	-		11407	8999.5	0.681829	1	-		7268	8999.5	0.373273	1	-
GO:0060980	cell migration involved in coronary vasculogenesis	biological_process	1	1	0.116958	1	-		2785	8999.5	0.116958	1	-		11407	8999.5	0.681829	1	-		7268	8999.5	0.373273	1	-
GO:1903781	positive regulation of cardiac conduction	biological_process	1	1	0.116958	1	-		2785	8999.5	0.116958	1	-		11407	8999.5	0.681829	1	-		7268	8999.5	0.373273	1	-
GO:0005462	UDP-N-acetylglucosamine transmembrane transporter activity	molecular_function	5	5	0.117011	1	-		6948.6	8999.5	0.189069	1	-		6643.9	8999.5	0.156097	1	-		6227	8999.5	0.117011	1	-
GO:1990682	CSF1-CSF1R complex	cellular_component	2	2	0.117023	1	-		4587.5	8999.5	0.117023	1	-		7256	8999.5	0.319267	1	-		6648	8999.5	0.264154	1	-
GO:0010942	positive regulation of cell death	biological_process	567	311	0.117094	1	-		8716.31	8999.5	0.129477	1	-		8722.79	8999.5	0.117094	1	-		8724.12	8999.5	0.131681	1	-
GO:0000931	gamma-tubulin large complex	cellular_component	7	6	0.1171	1	-		6630.43	8999.5	0.1171	1	-		8530.57	8999.5	0.408793	1	-		7708.29	8999.5	0.259232	1	-
GO:0033278	cell proliferation in midbrain	biological_process	7	7	0.117204	1	-		6617.36	8999.5	0.117204	1	-		9237.93	8999.5	0.553719	1	-		7916	8999.5	0.298609	1	-
GO:0045785	positive regulation of cell adhesion	biological_process	427	249	0.117223	1	-		8827.7	8999.5	0.296744	1	-		8849.55	8999.5	0.302123	1	-		8669.35	8999.5	0.117223	1	-
GO:0072183	negative regulation of nephron tubule epithelial cell differentiation	biological_process	2	2	0.117226	1	-		4588.5	8999.5	0.117226	1	-		9091.5	8999.5	0.513363	1	-		6682.75	8999.5	0.26688	1	-
GO:0050866	negative regulation of cell activation	biological_process	199	138	0.117252	1	-		8964.31	8999.5	0.506376	1	-		8543.1	8999.5	0.117252	1	-		8740.18	8999.5	0.270199	1	-
GO:0045121	membrane raft	cellular_component	334	228	0.117271	1	-		8681.21	8999.5	0.14861	1	-		8702.66	8999.5	0.156738	1	-		8643.19	8999.5	0.117271	1	-
GO:0098857	membrane microdomain	cellular_component	334	228	0.117271	1	-		8681.21	8999.5	0.14861	1	-		8702.66	8999.5	0.156738	1	-		8643.19	8999.5	0.117271	1	-
GO:0033598	mammary gland epithelial cell proliferation	biological_process	26	25	0.117326	1	-		7746.75	8999.5	0.117326	1	-		7852.92	8999.5	0.135799	1	-		7826.4	8999.5	0.133149	1	-
GO:0009152	purine ribonucleotide biosynthetic process	biological_process	160	120	0.117332	1	-		8584.09	8999.5	0.179042	1	-		8646.23	8999.5	0.207609	1	-		8480.22	8999.5	0.117332	1	-
GO:0032983	kainate selective glutamate receptor complex	cellular_component	4	4	0.117356	1	-		5880.75	8999.5	0.117356	1	-		9041.75	8999.5	0.50794	1	-		8148.75	8999.5	0.375123	1	-
GO:0051292	nuclear pore complex assembly	biological_process	9	9	0.117358	1	-		8840.44	8999.5	0.471351	1	-		6928.56	8999.5	0.117358	1	-		7263.33	8999.5	0.16305	1	-
GO:0048822	enucleate erythrocyte development	biological_process	2	2	0.117373	1	-		4600	8999.5	0.117373	1	-		9775.5	8999.5	0.587078	1	-		5951	8999.5	0.207108	1	-
GO:1903764	regulation of potassium ion export across plasma membrane	biological_process	7	7	0.117447	1	-		7142.29	8999.5	0.177509	1	-		7259.57	8999.5	0.190039	1	-		6639.29	8999.5	0.117447	1	-
GO:0006012	galactose metabolic process	biological_process	9	8	0.117469	1	-		6901.78	8999.5	0.117469	1	-		10650.2	8999.5	0.832879	1	-		8966.89	8999.5	0.50327	1	-
GO:0033689	negative regulation of osteoblast proliferation	biological_process	10	10	0.117489	1	-		10680.8	8999.5	0.854179	1	-		7024.9	8999.5	0.117489	1	-		8673.8	8999.5	0.433141	1	-
GO:0034334	adherens junction maintenance	biological_process	7	7	0.11751	1	-		9075.43	8999.5	0.522537	1	-		6649.29	8999.5	0.11751	1	-		7446.86	8999.5	0.220966	1	-
GO:0046165	alcohol biosynthetic process	biological_process	133	111	0.117529	1	-		8783.58	8999.5	0.347365	1	-		8445.4	8999.5	0.117529	1	-		8530.86	8999.5	0.166338	1	-
GO:0003290	atrial septum secundum morphogenesis	biological_process	2	2	0.117549	1	-		6962	8999.5	0.294709	1	-		4618	8999.5	0.117549	1	-		5039	8999.5	0.14284	1	-
GO:0035645	enteric smooth muscle cell differentiation	biological_process	1	1	0.117665	1	-		2803	8999.5	0.117665	1	-		10371	8999.5	0.606994	1	-		4587	8999.5	0.199623	1	-
GO:0021516	dorsal spinal cord development	biological_process	19	19	0.117668	1	-		7548.26	8999.5	0.117668	1	-		8841.84	8999.5	0.454751	1	-		8019.79	8999.5	0.214935	1	-
GO:0030050	vesicle transport along actin filament	biological_process	19	18	0.117682	1	-		8376.79	8999.5	0.313301	1	-		7789.74	8999.5	0.159515	1	-		7553.5	8999.5	0.117682	1	-
GO:1902283	negative regulation of primary amine oxidase activity	biological_process	2	2	0.117697	1	-		6394.5	8999.5	0.243847	1	-		5742.5	8999.5	0.188967	1	-		4609.5	8999.5	0.117697	1	-
GO:0072160	nephron tubule epithelial cell differentiation	biological_process	13	13	0.117733	1	-		9794.04	8999.5	0.717781	1	-		7264.46	8999.5	0.117733	1	-		8250.42	8999.5	0.309414	1	-
GO:0098657	import into cell	biological_process	217	160	0.117737	1	-		8542.91	8999.5	0.117737	1	-		9361.87	8999.5	0.86277	1	-		8979.3	8999.5	0.516444	1	-
GO:1904415	regulation of xenophagy	biological_process	7	7	0.117793	1	-		6823.29	8999.5	0.137234	1	-		7036.29	8999.5	0.161107	1	-		6643.57	8999.5	0.117793	1	-
GO:1904417	positive regulation of xenophagy	biological_process	7	7	0.117793	1	-		6823.29	8999.5	0.137234	1	-		7036.29	8999.5	0.161107	1	-		6643.57	8999.5	0.117793	1	-
GO:0031086	nuclear-transcribed mRNA catabolic process, deadenylation-independent decay	biological_process	7	7	0.117856	1	-		8805.29	8999.5	0.46981	1	-		6656.43	8999.5	0.117856	1	-		6915.86	8999.5	0.147946	1	-
GO:0042431	indole metabolic process	biological_process	1	1	0.117873	1	-		2808	8999.5	0.117873	1	-		6751	8999.5	0.333836	1	-		4086	8999.5	0.174085	1	-
GO:1901128	gentamycin metabolic process	biological_process	1	1	0.117873	1	-		2808	8999.5	0.117873	1	-		6751	8999.5	0.333836	1	-		4086	8999.5	0.174085	1	-
GO:1901684	arsenate ion transmembrane transport	biological_process	1	1	0.117873	1	-		2808	8999.5	0.117873	1	-		6751	8999.5	0.333836	1	-		4086	8999.5	0.174085	1	-
GO:2000185	regulation of phosphate transmembrane transport	biological_process	1	1	0.117873	1	-		2808	8999.5	0.117873	1	-		6751	8999.5	0.333836	1	-		4086	8999.5	0.174085	1	-
GO:2000187	positive regulation of phosphate transmembrane transport	biological_process	1	1	0.117873	1	-		2808	8999.5	0.117873	1	-		6751	8999.5	0.333836	1	-		4086	8999.5	0.174085	1	-
GO:1900248	negative regulation of cytoplasmic translational elongation	biological_process	2	2	0.117873	1	-		4609	8999.5	0.117873	1	-		8519.5	8999.5	0.450979	1	-		5458.5	8999.5	0.170398	1	-
GO:0007439	ectodermal digestive tract development	biological_process	2	2	0.117991	1	-		5509.5	8999.5	0.174476	1	-		4625	8999.5	0.117991	1	-		5118.5	8999.5	0.147779	1	-
GO:0048611	embryonic ectodermal digestive tract development	biological_process	2	2	0.117991	1	-		5509.5	8999.5	0.174476	1	-		4625	8999.5	0.117991	1	-		5118.5	8999.5	0.147779	1	-
GO:0060736	prostate gland growth	biological_process	10	10	0.11803	1	-		9366.4	8999.5	0.597346	1	-		7035.6	8999.5	0.11803	1	-		8591.8	8999.5	0.41102	1	-
GO:0035304	regulation of protein dephosphorylation	biological_process	88	76	0.118149	1	-		8302.86	8999.5	0.118149	1	-		8928.56	8999.5	0.464288	1	-		8788.4	8999.5	0.374522	1	-
GO:0001042	RNA polymerase I core binding	molecular_function	3	3	0.118165	1	-		10324.3	8999.5	0.672357	1	-		5433.33	8999.5	0.118165	1	-		7645.33	8999.5	0.32743	1	-
GO:0098507	polynucleotide 5' dephosphorylation	biological_process	2	2	0.118228	1	-		4601	8999.5	0.118228	1	-		7599	8999.5	0.354299	1	-		5184.5	8999.5	0.152127	1	-
GO:0047888	fatty acid peroxidase activity	molecular_function	1	1	0.118238	1	-		5410	8999.5	0.24598	1	-		2836	8999.5	0.118238	1	-		2975	8999.5	0.123398	1	-
GO:0051886	negative regulation of timing of anagen	biological_process	1	1	0.118249	1	-		13008	8999.5	0.781707	1	-		2816	8999.5	0.118249	1	-		5432	8999.5	0.248035	1	-
GO:0004534	5'-3' exoribonuclease activity	molecular_function	4	4	0.118267	1	-		5919.5	8999.5	0.118267	1	-		8371.75	8999.5	0.407165	1	-		6283.75	8999.5	0.149216	1	-
GO:1905600	regulation of receptor-mediated endocytosis involved in cholesterol transport	biological_process	4	4	0.118279	1	-		5877.5	8999.5	0.118279	1	-		10489.2	8999.5	0.720259	1	-		7727.75	8999.5	0.31874	1	-
GO:0002264	endothelial cell activation involved in immune response	biological_process	1	1	0.11829	1	-		2819	8999.5	0.11829	1	-		8836	8999.5	0.489351	1	-		4830	8999.5	0.21292	1	-
GO:0098796	membrane protein complex	cellular_component	1134	399	0.118308	1	-		8797.01	8999.5	0.118308	1	-		9039.89	8999.5	0.640955	1	-		8885.4	8999.5	0.266861	1	-
GO:0007265	Ras protein signal transduction	biological_process	331	207	0.118333	1	-		9125.41	8999.5	0.722091	1	-		8643.44	8999.5	0.118333	1	-		8930.97	8999.5	0.454195	1	-
GO:0005858	axonemal dynein complex	cellular_component	22	21	0.118446	1	-		7661.86	8999.5	0.118446	1	-		8289.27	8999.5	0.264204	1	-		7995.43	8999.5	0.187198	1	-
GO:0016598	protein arginylation	biological_process	2	2	0.118464	1	-		4611	8999.5	0.118464	1	-		12213	8999.5	0.811315	1	-		6661.25	8999.5	0.266242	1	-
GO:0042491	inner ear auditory receptor cell differentiation	biological_process	38	36	0.118478	1	-		9810.46	8999.5	0.844457	1	-		7982.18	8999.5	0.118478	1	-		8749.11	8999.5	0.399783	1	-
GO:0005136	interleukin-4 receptor binding	molecular_function	3	3	0.118491	1	-		5434.33	8999.5	0.118491	1	-		8409.33	8999.5	0.423259	1	-		7328	8999.5	0.289474	1	-
GO:0003359	noradrenergic neuron fate commitment	biological_process	1	1	0.118499	1	-		2824	8999.5	0.118499	1	-		10416	8999.5	0.610479	1	-		4240	8999.5	0.181558	1	-
GO:0007400	neuroblast fate determination	biological_process	1	1	0.118499	1	-		2824	8999.5	0.118499	1	-		10416	8999.5	0.610479	1	-		4240	8999.5	0.181558	1	-
GO:0014017	neuroblast fate commitment	biological_process	1	1	0.118499	1	-		2824	8999.5	0.118499	1	-		10416	8999.5	0.610479	1	-		4240	8999.5	0.181558	1	-
GO:0021750	vestibular nucleus development	biological_process	1	1	0.118499	1	-		2824	8999.5	0.118499	1	-		10416	8999.5	0.610479	1	-		4240	8999.5	0.181558	1	-
GO:0060165	regulation of timing of subpallium neuron differentiation	biological_process	1	1	0.118499	1	-		2824	8999.5	0.118499	1	-		10416	8999.5	0.610479	1	-		4240	8999.5	0.181558	1	-
GO:0061100	lung neuroendocrine cell differentiation	biological_process	1	1	0.118499	1	-		2824	8999.5	0.118499	1	-		10416	8999.5	0.610479	1	-		4240	8999.5	0.181558	1	-
GO:0061103	carotid body glomus cell differentiation	biological_process	1	1	0.118499	1	-		2824	8999.5	0.118499	1	-		10416	8999.5	0.610479	1	-		4240	8999.5	0.181558	1	-
GO:0061104	adrenal chromaffin cell differentiation	biological_process	1	1	0.118499	1	-		2824	8999.5	0.118499	1	-		10416	8999.5	0.610479	1	-		4240	8999.5	0.181558	1	-
GO:0033010	paranodal junction	cellular_component	8	8	0.118535	1	-		7273.88	8999.5	0.177899	1	-		7471	8999.5	0.204453	1	-		6806.88	8999.5	0.118535	1	-
GO:0051316	attachment of spindle microtubules to kinetochore involved in meiotic chromosome segregation	biological_process	1	1	0.118541	1	-		5322	8999.5	0.242262	1	-		5586	8999.5	0.256797	1	-		2827	8999.5	0.118541	1	-
GO:0051455	monopolar spindle attachment to meiosis I kinetochore	biological_process	1	1	0.118541	1	-		5322	8999.5	0.242262	1	-		5586	8999.5	0.256797	1	-		2827	8999.5	0.118541	1	-
GO:1990569	UDP-N-acetylglucosamine transmembrane transport	biological_process	5	5	0.11857	1	-		6948.6	8999.5	0.192686	1	-		6643.9	8999.5	0.157801	1	-		6227	8999.5	0.11857	1	-
GO:1901207	regulation of heart looping	biological_process	2	2	0.118582	1	-		4621.5	8999.5	0.118582	1	-		9770.25	8999.5	0.585945	1	-		5415	8999.5	0.167241	1	-
GO:2000371	regulation of DNA topoisomerase (ATP-hydrolyzing) activity	biological_process	5	5	0.118608	1	-		6538	8999.5	0.148816	1	-		7389.2	8999.5	0.247888	1	-		6213.4	8999.5	0.118608	1	-
GO:2000373	positive regulation of DNA topoisomerase (ATP-hydrolyzing) activity	biological_process	5	5	0.118608	1	-		6538	8999.5	0.148816	1	-		7389.2	8999.5	0.247888	1	-		6213.4	8999.5	0.118608	1	-
GO:1905164	positive regulation of phagosome maturation	biological_process	1	1	0.118709	1	-		7974	8999.5	0.426957	1	-		2827	8999.5	0.118709	1	-		4374.5	8999.5	0.188429	1	-
GO:0048753	pigment granule organization	biological_process	29	24	0.118729	1	-		7818.76	8999.5	0.118729	1	-		9187.17	8999.5	0.585434	1	-		8342.14	8999.5	0.260235	1	-
GO:0060033	anatomical structure regression	biological_process	17	15	0.118744	1	-		7477.94	8999.5	0.118744	1	-		9621.18	8999.5	0.69345	1	-		8941.65	8999.5	0.491083	1	-
GO:0072577	endothelial cell apoptotic process	biological_process	53	47	0.118747	1	-		8574.43	8999.5	0.295256	1	-		8200.61	8999.5	0.136898	1	-		8120.87	8999.5	0.118747	1	-
GO:0016747	acyltransferase activity, transferring groups other than amino-acyl groups	molecular_function	214	150	0.11875	1	-		8572.46	8999.5	0.11875	1	-		9036.71	8999.5	0.553175	1	-		8776.84	8999.5	0.276298	1	-
GO:0001550	ovarian cumulus expansion	biological_process	3	3	0.118776	1	-		7860.33	8999.5	0.359333	1	-		5695	8999.5	0.136336	1	-		5422.67	8999.5	0.118776	1	-
GO:0048165	fused antrum stage	biological_process	3	3	0.118776	1	-		7860.33	8999.5	0.359333	1	-		5695	8999.5	0.136336	1	-		5422.67	8999.5	0.118776	1	-
GO:2000553	positive regulation of T-helper 2 cell cytokine production	biological_process	9	9	0.118777	1	-		9027.89	8999.5	0.513766	1	-		6932.44	8999.5	0.118777	1	-		7623.33	8999.5	0.218693	1	-
GO:0032029	myosin tail binding	molecular_function	1	1	0.118803	1	-		15580	8999.5	0.897785	1	-		2851	8999.5	0.118803	1	-		12725	8999.5	0.764929	1	-
GO:0042117	monocyte activation	biological_process	12	12	0.118863	1	-		7194.58	8999.5	0.118863	1	-		10083.9	8999.5	0.770525	1	-		8005.33	8999.5	0.260405	1	-
GO:0009130	pyrimidine nucleoside monophosphate biosynthetic process	biological_process	13	13	0.118916	1	-		7259.38	8999.5	0.118916	1	-		8812.08	8999.5	0.455188	1	-		7963.46	8999.5	0.243114	1	-
GO:1903307	positive regulation of regulated secretory pathway	biological_process	50	44	0.11896	1	-		8675.09	8999.5	0.350339	1	-		8113.85	8999.5	0.11896	1	-		8560.76	8999.5	0.290932	1	-
GO:0005152	interleukin-1 receptor antagonist activity	molecular_function	3	2	0.118982	1	-		5447.33	8999.5	0.118982	1	-		10351	8999.5	0.675411	1	-		8436	8999.5	0.428056	1	-
GO:0019865	immunoglobulin binding	molecular_function	21	14	0.119019	1	-		10183.3	8999.5	0.85417	1	-		7649.05	8999.5	0.119019	1	-		8081.26	8999.5	0.212189	1	-
GO:0003169	coronary vein morphogenesis	biological_process	2	2	0.119146	1	-		4627.5	8999.5	0.119146	1	-		14724.5	8999.5	0.940825	1	-		12821.5	8999.5	0.853561	1	-
GO:0043220	Schmidt-Lanterman incisure	cellular_component	10	9	0.119161	1	-		7035.5	8999.5	0.119161	1	-		8200.4	8999.5	0.316089	1	-		7717.3	8999.5	0.221311	1	-
GO:2000515	negative regulation of CD4-positive, alpha-beta T cell activation	biological_process	31	30	0.119215	1	-		8698.42	8999.5	0.38934	1	-		8408.58	8999.5	0.269559	1	-		7869.71	8999.5	0.119215	1	-
GO:2001286	regulation of caveolin-mediated endocytosis	biological_process	6	6	0.119306	1	-		7009	8999.5	0.178662	1	-		6877.33	8999.5	0.160495	1	-		6470.67	8999.5	0.119306	1	-
GO:1990729	primary miRNA modification	biological_process	1	1	0.119422	1	-		2849	8999.5	0.119422	1	-		15752	8999.5	0.903464	1	-		11717	8999.5	0.702166	1	-
GO:1990744	primary miRNA methylation	biological_process	1	1	0.119422	1	-		2849	8999.5	0.119422	1	-		15752	8999.5	0.903464	1	-		11717	8999.5	0.702166	1	-
GO:0061025	membrane fusion	biological_process	160	121	0.119473	1	-		8476.78	8999.5	0.119473	1	-		8831.99	8999.5	0.359654	1	-		8598.41	8999.5	0.184191	1	-
GO:0006743	ubiquinone metabolic process	biological_process	19	19	0.119503	1	-		8655.63	8999.5	0.400347	1	-		7580.21	8999.5	0.119503	1	-		8169.95	8999.5	0.252833	1	-
GO:0034114	regulation of heterotypic cell-cell adhesion	biological_process	24	18	0.119521	1	-		7711.56	8999.5	0.119521	1	-		8903.77	8999.5	0.470293	1	-		8468.88	8999.5	0.318848	1	-
GO:0060007	linear vestibuloocular reflex	biological_process	1	1	0.119549	1	-		11350	8999.5	0.677601	1	-		2849	8999.5	0.119549	1	-		4946	8999.5	0.219414	1	-
GO:1903416	response to glycoside	biological_process	5	5	0.119603	1	-		6226.2	8999.5	0.119603	1	-		11305.6	8999.5	0.84164	1	-		8940.4	8999.5	0.496291	1	-
GO:0010454	negative regulation of cell fate commitment	biological_process	12	12	0.119616	1	-		7571.58	8999.5	0.175466	1	-		8275.5	8999.5	0.319264	1	-		7206.42	8999.5	0.119616	1	-
GO:0070643	vitamin D 25-hydroxylase activity	molecular_function	4	4	0.119747	1	-		8639	8999.5	0.445712	1	-		5936	8999.5	0.119747	1	-		7179	8999.5	0.24214	1	-
GO:0033270	paranode region of axon	cellular_component	12	11	0.119748	1	-		8077.42	8999.5	0.275049	1	-		7621.25	8999.5	0.181425	1	-		7209.17	8999.5	0.119748	1	-
GO:1902512	positive regulation of apoptotic DNA fragmentation	biological_process	4	4	0.119791	1	-		5891.75	8999.5	0.119791	1	-		6836.25	8999.5	0.20515	1	-		6064.25	8999.5	0.132688	1	-
GO:1903626	positive regulation of DNA catabolic process	biological_process	4	4	0.119791	1	-		5891.75	8999.5	0.119791	1	-		6836.25	8999.5	0.20515	1	-		6064.25	8999.5	0.132688	1	-
GO:0070938	contractile ring	cellular_component	10	9	0.119815	1	-		7039.7	8999.5	0.119815	1	-		7909.8	8999.5	0.25591	1	-		7650.9	8999.5	0.209552	1	-
GO:0019255	glucose 1-phosphate metabolic process	biological_process	2	2	0.11986	1	-		4641	8999.5	0.11986	1	-		5971	8999.5	0.207407	1	-		4848.5	8999.5	0.131288	1	-
GO:0006612	protein targeting to membrane	biological_process	118	103	0.11991	1	-		8587.44	8999.5	0.218958	1	-		8713.75	8999.5	0.29017	1	-		8402.88	8999.5	0.11991	1	-
GO:0045815	positive regulation of gene expression, epigenetic	biological_process	17	17	0.119917	1	-		8303.76	8999.5	0.300786	1	-		7496.29	8999.5	0.119917	1	-		7583.29	8999.5	0.135717	1	-
GO:0120095	vacuole-isolation membrane contact site	cellular_component	1	1	0.11996	1	-		3292	8999.5	0.137245	1	-		4576	8999.5	0.197839	1	-		2869	8999.5	0.11996	1	-
GO:0014062	regulation of serotonin secretion	biological_process	8	8	0.119989	1	-		6802.94	8999.5	0.120564	1	-		7981	8999.5	0.294997	1	-		6805.38	8999.5	0.119989	1	-
GO:0097648	G protein-coupled receptor complex	cellular_component	9	9	0.120026	1	-		6932.89	8999.5	0.120026	1	-		9572.78	8999.5	0.632895	1	-		7463.22	8999.5	0.191374	1	-
GO:0071701	regulation of MAPK export from nucleus	biological_process	1	1	0.120308	1	-		2872	8999.5	0.120308	1	-		7350	8999.5	0.376634	1	-		4118	8999.5	0.175607	1	-
GO:0030201	heparan sulfate proteoglycan metabolic process	biological_process	31	30	0.120367	1	-		9091.18	8999.5	0.552561	1	-		7885.61	8999.5	0.120367	1	-		8171.16	8999.5	0.195979	1	-
GO:0031839	type 1 neuromedin U receptor binding	molecular_function	1	1	0.120389	1	-		14289	8999.5	0.845892	1	-		2890	8999.5	0.120389	1	-		8726	8999.5	0.480658	1	-
GO:0031840	type 2 neuromedin U receptor binding	molecular_function	1	1	0.120389	1	-		14289	8999.5	0.845892	1	-		2890	8999.5	0.120389	1	-		8726	8999.5	0.480658	1	-
GO:0042922	neuromedin U receptor binding	molecular_function	1	1	0.120389	1	-		14289	8999.5	0.845892	1	-		2890	8999.5	0.120389	1	-		8726	8999.5	0.480658	1	-
GO:0060749	mammary gland alveolus development	biological_process	18	18	0.120423	1	-		7526.28	8999.5	0.120423	1	-		8515.39	8999.5	0.352382	1	-		8396.61	8999.5	0.320985	1	-
GO:0061377	mammary gland lobule development	biological_process	18	18	0.120423	1	-		7526.28	8999.5	0.120423	1	-		8515.39	8999.5	0.352382	1	-		8396.61	8999.5	0.320985	1	-
GO:0090398	cellular senescence	biological_process	80	73	0.120433	1	-		8679.94	8999.5	0.313858	1	-		8298.58	8999.5	0.120433	1	-		8439.62	8999.5	0.181782	1	-
GO:0001939	female pronucleus	cellular_component	9	9	0.120452	1	-		9185.22	8999.5	0.548815	1	-		6957.67	8999.5	0.120452	1	-		7586.56	8999.5	0.211316	1	-
GO:0032787	monocarboxylic acid metabolic process	biological_process	573	297	0.120466	1	-		8708.85	8999.5	0.120466	1	-		8791.98	8999.5	0.191009	1	-		8740.29	8999.5	0.147068	1	-
GO:0010826	negative regulation of centrosome duplication	biological_process	12	12	0.120469	1	-		7470.54	8999.5	0.159771	1	-		7895.71	8999.5	0.235553	1	-		7200.58	8999.5	0.120469	1	-
GO:0046606	negative regulation of centrosome cycle	biological_process	12	12	0.120469	1	-		7470.54	8999.5	0.159771	1	-		7895.71	8999.5	0.235553	1	-		7200.58	8999.5	0.120469	1	-
GO:0004511	tyrosine 3-monooxygenase activity	molecular_function	1	1	0.120553	1	-		2905	8999.5	0.120553	1	-		7080	8999.5	0.356949	1	-		3698	8999.5	0.154059	1	-
GO:0030578	PML body organization	biological_process	5	5	0.120661	1	-		6235.2	8999.5	0.120661	1	-		9607.6	8999.5	0.606491	1	-		6550	8999.5	0.149517	1	-
GO:0046624	sphingolipid transporter activity	molecular_function	17	16	0.120676	1	-		7515.21	8999.5	0.120676	1	-		10771.2	8999.5	0.921485	1	-		9378.24	8999.5	0.623394	1	-
GO:0046016	positive regulation of transcription by glucose	biological_process	4	4	0.120678	1	-		8861.25	8999.5	0.483944	1	-		5936.5	8999.5	0.120678	1	-		8084.5	8999.5	0.367185	1	-
GO:0010921	regulation of phosphatase activity	biological_process	81	69	0.120699	1	-		8285.04	8999.5	0.120699	1	-		8567.12	8999.5	0.238439	1	-		8498.84	8999.5	0.208239	1	-
GO:0061695	transferase complex, transferring phosphorus-containing groups	cellular_component	231	175	0.120729	1	-		8575.61	8999.5	0.120729	1	-		8976.39	8999.5	0.487441	1	-		8641.17	8999.5	0.160989	1	-
GO:0032769	negative regulation of monooxygenase activity	biological_process	11	11	0.120761	1	-		7127.5	8999.5	0.120761	1	-		7484.36	8999.5	0.17056	1	-		7279	8999.5	0.140408	1	-
GO:0009177	pyrimidine deoxyribonucleoside monophosphate biosynthetic process	biological_process	3	3	0.120772	1	-		5442.33	8999.5	0.120772	1	-		12306.3	8999.5	0.86602	1	-		9084.33	8999.5	0.515673	1	-
GO:0031298	replication fork protection complex	cellular_component	3	3	0.120796	1	-		10910.7	8999.5	0.740875	1	-		5474.67	8999.5	0.120796	1	-		9388	8999.5	0.554429	1	-
GO:0015369	calcium:proton antiporter activity	molecular_function	1	1	0.120799	1	-		11788	8999.5	0.704507	1	-		2901	8999.5	0.120799	1	-		4648	8999.5	0.201243	1	-
GO:0008376	acetylgalactosaminyltransferase activity	molecular_function	34	30	0.120859	1	-		7947.12	8999.5	0.120859	1	-		8781.41	8999.5	0.407997	1	-		8021.35	8999.5	0.138653	1	-
GO:0032103	positive regulation of response to external stimulus	biological_process	404	244	0.120868	1	-		8880.75	8999.5	0.379217	1	-		8679.1	8999.5	0.120868	1	-		8670.2	8999.5	0.124935	1	-
GO:0000393	spliceosomal conformational changes to generate catalytic conformation	biological_process	6	6	0.120876	1	-		6486	8999.5	0.120876	1	-		7740.33	8999.5	0.278829	1	-		7832.67	8999.5	0.297559	1	-
GO:0051343	positive regulation of cyclic-nucleotide phosphodiesterase activity	biological_process	5	5	0.120889	1	-		7108.8	8999.5	0.212927	1	-		7914.2	8999.5	0.325065	1	-		6243.2	8999.5	0.120889	1	-
GO:0003199	endocardial cushion to mesenchymal transition involved in heart valve formation	biological_process	3	3	0.120919	1	-		5873	8999.5	0.151354	1	-		5985.33	8999.5	0.159675	1	-		5462.67	8999.5	0.120919	1	-
GO:0002695	negative regulation of leukocyte activation	biological_process	177	127	0.120931	1	-		8963.06	8999.5	0.505354	1	-		8523.69	8999.5	0.120931	1	-		8730.53	8999.5	0.273297	1	-
GO:1905802	regulation of cellular response to manganese ion	biological_process	1	1	0.120944	1	-		4016	8999.5	0.170637	1	-		2883	8999.5	0.120944	1	-		3494	8999.5	0.146086	1	-
GO:0048703	embryonic viscerocranium morphogenesis	biological_process	10	10	0.120952	1	-		7039.65	8999.5	0.120952	1	-		7689.85	8999.5	0.217066	1	-		7138.45	8999.5	0.13236	1	-
GO:0030689	Noc complex	cellular_component	3	3	0.121005	1	-		5786.67	8999.5	0.144084	1	-		5480.67	8999.5	0.121005	1	-		5883.67	8999.5	0.151017	1	-
GO:0060423	foregut regionalization	biological_process	3	3	0.121017	1	-		8766.17	8999.5	0.475662	1	-		5465.33	8999.5	0.121017	1	-		6571.67	8999.5	0.212459	1	-
GO:0060424	lung field specification	biological_process	3	3	0.121017	1	-		8766.17	8999.5	0.475662	1	-		5465.33	8999.5	0.121017	1	-		6571.67	8999.5	0.212459	1	-
GO:0060492	lung induction	biological_process	3	3	0.121017	1	-		8766.17	8999.5	0.475662	1	-		5465.33	8999.5	0.121017	1	-		6571.67	8999.5	0.212459	1	-
GO:0110097	regulation of calcium import into the mitochondrion	biological_process	3	3	0.121042	1	-		10227	8999.5	0.661401	1	-		5460	8999.5	0.121042	1	-		7788.67	8999.5	0.345984	1	-
GO:0001998	angiotensin-mediated vasoconstriction involved in regulation of systemic arterial blood pressure	biological_process	1	1	0.121071	1	-		2891	8999.5	0.121071	1	-		9032	8999.5	0.504336	1	-		6345	8999.5	0.307706	1	-
GO:1903673	mitotic cleavage furrow formation	biological_process	1	1	0.121071	1	-		2891	8999.5	0.121071	1	-		9032	8999.5	0.504336	1	-		6345	8999.5	0.307706	1	-
GO:1904695	positive regulation of vascular associated smooth muscle contraction	biological_process	1	1	0.121071	1	-		2891	8999.5	0.121071	1	-		9032	8999.5	0.504336	1	-		6345	8999.5	0.307706	1	-
GO:1990745	EARP complex	cellular_component	4	4	0.121091	1	-		9363.75	8999.5	0.559855	1	-		5947.5	8999.5	0.121091	1	-		6141.5	8999.5	0.138223	1	-
GO:0005608	laminin-3 complex	cellular_component	2	2	0.121092	1	-		4674.5	8999.5	0.121092	1	-		13943.5	8999.5	0.911355	1	-		9165.5	8999.5	0.519945	1	-
GO:0045089	positive regulation of innate immune response	biological_process	126	92	0.121115	1	-		8792.37	8999.5	0.359752	1	-		8438.39	8999.5	0.121115	1	-		8564.34	8999.5	0.193095	1	-
GO:1903439	calcitonin family receptor complex	cellular_component	5	5	0.121123	1	-		6260.8	8999.5	0.121123	1	-		10126.2	8999.5	0.687969	1	-		7298.4	8999.5	0.234698	1	-
GO:0016594	glycine binding	molecular_function	13	13	0.121165	1	-		7511.38	8999.5	0.152388	1	-		7301.46	8999.5	0.121165	1	-		7429.77	8999.5	0.139564	1	-
GO:0048817	negative regulation of hair follicle maturation	biological_process	2	2	0.121178	1	-		8839	8999.5	0.487173	1	-		4679	8999.5	0.121178	1	-		4994.5	8999.5	0.139699	1	-
GO:0014886	transition between slow and fast fiber	biological_process	1	1	0.121241	1	-		2895	8999.5	0.121241	1	-		12399	8999.5	0.745375	1	-		5993	8999.5	0.283517	1	-
GO:0014825	stomach fundus smooth muscle contraction	biological_process	1	1	0.121241	1	-		14289	8999.5	0.848085	1	-		2890	8999.5	0.121241	1	-		8726	8999.5	0.484134	1	-
GO:0014847	proximal stomach smooth muscle contraction	biological_process	1	1	0.121241	1	-		14289	8999.5	0.848085	1	-		2890	8999.5	0.121241	1	-		8726	8999.5	0.484134	1	-
GO:0120068	regulation of stomach fundus smooth muscle contraction	biological_process	1	1	0.121241	1	-		14289	8999.5	0.848085	1	-		2890	8999.5	0.121241	1	-		8726	8999.5	0.484134	1	-
GO:0120069	positive regulation of stomach fundus smooth muscle contraction	biological_process	1	1	0.121241	1	-		14289	8999.5	0.848085	1	-		2890	8999.5	0.121241	1	-		8726	8999.5	0.484134	1	-
GO:0061598	molybdopterin adenylyltransferase activity	molecular_function	1	1	0.12125	1	-		2922	8999.5	0.12125	1	-		14726	8999.5	0.865061	1	-		6702	8999.5	0.330488	1	-
GO:0061599	molybdopterin molybdotransferase activity	molecular_function	1	1	0.12125	1	-		2922	8999.5	0.12125	1	-		14726	8999.5	0.865061	1	-		6702	8999.5	0.330488	1	-
GO:0043203	axon hillock	cellular_component	8	8	0.1213	1	-		8974.88	8999.5	0.498804	1	-		6841	8999.5	0.1213	1	-		7962.62	8999.5	0.2898	1	-
GO:0031077	post-embryonic camera-type eye development	biological_process	7	7	0.121319	1	-		6654.79	8999.5	0.121319	1	-		11568.3	8999.5	0.906602	1	-		10705.5	8999.5	0.813052	1	-
GO:0042713	sperm ejaculation	biological_process	5	5	0.121335	1	-		6451.4	8999.5	0.139916	1	-		6264.5	8999.5	0.121335	1	-		6622.8	8999.5	0.157585	1	-
GO:0032555	purine ribonucleotide binding	molecular_function	1845	473	0.121386	1	-		8855.82	8999.5	0.121386	1	-		8902.62	8999.5	0.223281	1	-		8910.9	8999.5	0.253292	1	-
GO:0060529	squamous basal epithelial stem cell differentiation involved in prostate gland acinus development	biological_process	2	2	0.121448	1	-		4666	8999.5	0.121448	1	-		6217.5	8999.5	0.225837	1	-		6072.5	8999.5	0.216443	1	-
GO:0002063	chondrocyte development	biological_process	31	28	0.121454	1	-		7872.97	8999.5	0.122318	1	-		8221.37	8999.5	0.208099	1	-		7875.76	8999.5	0.121454	1	-
GO:0010771	negative regulation of cell morphogenesis involved in differentiation	biological_process	14	14	0.121485	1	-		7337	8999.5	0.121485	1	-		9528.04	8999.5	0.653825	1	-		8350.64	8999.5	0.328309	1	-
GO:1900025	negative regulation of substrate adhesion-dependent cell spreading	biological_process	14	14	0.121485	1	-		7337	8999.5	0.121485	1	-		9528.04	8999.5	0.653825	1	-		8350.64	8999.5	0.328309	1	-
GO:1900227	positive regulation of NLRP3 inflammasome complex assembly	biological_process	11	11	0.121485	1	-		7739.18	8999.5	0.216114	1	-		7152.18	8999.5	0.121485	1	-		7361.5	8999.5	0.152084	1	-
GO:0042796	snRNA transcription by RNA polymerase III	biological_process	8	8	0.121503	1	-		7511.25	8999.5	0.214338	1	-		6981.81	8999.5	0.139092	1	-		6824.5	8999.5	0.121503	1	-
GO:0007409	axonogenesis	biological_process	416	269	0.121519	1	-		9119.23	8999.5	0.736931	1	-		8684.6	8999.5	0.121519	1	-		8897.67	8999.5	0.397335	1	-
GO:0036463	TRAIL receptor activity	molecular_function	1	1	0.121537	1	-		2929	8999.5	0.121537	1	-		4582	8999.5	0.198563	1	-		4775	8999.5	0.208361	1	-
GO:0003418	growth plate cartilage chondrocyte differentiation	biological_process	9	9	0.121581	1	-		7454.44	8999.5	0.190984	1	-		7874.33	8999.5	0.262034	1	-		6942.78	8999.5	0.121581	1	-
GO:0006585	dopamine biosynthetic process from tyrosine	biological_process	1	1	0.121582	1	-		2905	8999.5	0.121582	1	-		7080	8999.5	0.356854	1	-		3698	8999.5	0.155364	1	-
GO:0030176	integral component of endoplasmic reticulum membrane	cellular_component	156	113	0.121741	1	-		8576.7	8999.5	0.167571	1	-		8700.05	8999.5	0.244394	1	-		8495.88	8999.5	0.121741	1	-
GO:0004768	stearoyl-CoA 9-desaturase activity	molecular_function	3	3	0.121742	1	-		5489	8999.5	0.121742	1	-		9838	8999.5	0.610009	1	-		7842.33	8999.5	0.351162	1	-
GO:0006753	nucleoside phosphate metabolic process	biological_process	479	270	0.121753	1	-		9214.49	8999.5	0.863255	1	-		8706.02	8999.5	0.121753	1	-		8944.01	8999.5	0.465849	1	-
GO:0045002	double-strand break repair via single-strand annealing	biological_process	5	5	0.12186	1	-		6248.4	8999.5	0.12186	1	-		10004.1	8999.5	0.671275	1	-		8499	8999.5	0.421974	1	-
GO:0001806	type IV hypersensitivity	biological_process	4	4	0.121869	1	-		8368.5	8999.5	0.411921	1	-		5938	8999.5	0.121869	1	-		5973.25	8999.5	0.125383	1	-
GO:1904640	response to methionine	biological_process	3	3	0.121902	1	-		5476.67	8999.5	0.121902	1	-		7107	8999.5	0.267061	1	-		7069.33	8999.5	0.264463	1	-
GO:0031770	growth hormone-releasing hormone receptor binding	molecular_function	1	1	0.121908	1	-		2938	8999.5	0.121908	1	-		17656	8999.5	0.952267	1	-		11337	8999.5	0.675105	1	-
GO:0008186	ATPase, acting on RNA	molecular_function	5	5	0.121918	1	-		6284.8	8999.5	0.121918	1	-		7640	8999.5	0.280715	1	-		6421.3	8999.5	0.134625	1	-
GO:0009855	determination of bilateral symmetry	biological_process	128	112	0.121962	1	-		8429	8999.5	0.123303	1	-		8629.61	8999.5	0.224734	1	-		8429.43	8999.5	0.121962	1	-
GO:1901675	negative regulation of histone H3-K27 acetylation	biological_process	1	1	0.121966	1	-		11596	8999.5	0.693999	1	-		2910	8999.5	0.121966	1	-		5306	8999.5	0.240616	1	-
GO:0015865	purine nucleotide transport	biological_process	29	26	0.121968	1	-		7834.69	8999.5	0.121968	1	-		8880.14	8999.5	0.45882	1	-		8679.1	8999.5	0.383067	1	-
GO:0010837	regulation of keratinocyte proliferation	biological_process	31	30	0.121999	1	-		7871.02	8999.5	0.121999	1	-		10304	8999.5	0.922688	1	-		9016.03	8999.5	0.523408	1	-
GO:1990409	adrenomedullin binding	molecular_function	2	2	0.122	1	-		5113	8999.5	0.145362	1	-		9959	8999.5	0.60403	1	-		4713.5	8999.5	0.122	1	-
GO:0019752	carboxylic acid metabolic process	biological_process	875	373	0.122109	1	-		8826.13	8999.5	0.219162	1	-		8779.69	8999.5	0.122109	1	-		8793.41	8999.5	0.158744	1	-
GO:0003938	IMP dehydrogenase activity	molecular_function	2	2	0.122146	1	-		4711.5	8999.5	0.122146	1	-		4814	8999.5	0.127991	1	-		5293.5	8999.5	0.157601	1	-
GO:0006801	superoxide metabolic process	biological_process	67	62	0.12218	1	-		8220.84	8999.5	0.12218	1	-		8598.28	8999.5	0.275282	1	-		8371.96	8999.5	0.174223	1	-
GO:0004743	pyruvate kinase activity	molecular_function	2	2	0.122204	1	-		8825.5	8999.5	0.481925	1	-		4700	8999.5	0.122204	1	-		5428.5	8999.5	0.166222	1	-
GO:0097676	histone H3-K36 dimethylation	biological_process	4	4	0.122211	1	-		6112.5	8999.5	0.137362	1	-		6585	8999.5	0.17922	1	-		5938.5	8999.5	0.122211	1	-
GO:0042159	lipoprotein catabolic process	biological_process	15	15	0.122231	1	-		8459.4	8999.5	0.354312	1	-		7576.53	8999.5	0.147078	1	-		7408.07	8999.5	0.122231	1	-
GO:0018315	molybdenum incorporation into molybdenum-molybdopterin complex	biological_process	1	1	0.122265	1	-		2922	8999.5	0.122265	1	-		14726	8999.5	0.865619	1	-		6702	8999.5	0.332685	1	-
GO:0042040	metal incorporation into metallo-molybdopterin complex	biological_process	1	1	0.122265	1	-		2922	8999.5	0.122265	1	-		14726	8999.5	0.865619	1	-		6702	8999.5	0.332685	1	-
GO:0072579	glycine receptor clustering	biological_process	1	1	0.122265	1	-		2922	8999.5	0.122265	1	-		14726	8999.5	0.865619	1	-		6702	8999.5	0.332685	1	-
GO:0015187	glycine transmembrane transporter activity	molecular_function	9	7	0.122293	1	-		6975.67	8999.5	0.122293	1	-		10572.3	8999.5	0.81931	1	-		8359.33	8999.5	0.3575	1	-
GO:1901186	positive regulation of ERBB signaling pathway	biological_process	37	32	0.122294	1	-		8245.54	8999.5	0.20226	1	-		7984.68	8999.5	0.122294	1	-		8137.14	8999.5	0.166464	1	-
GO:0006584	catecholamine metabolic process	biological_process	50	43	0.122402	1	-		8433.88	8999.5	0.239565	1	-		8590.4	8999.5	0.29952	1	-		8109.36	8999.5	0.122402	1	-
GO:0009712	catechol-containing compound metabolic process	biological_process	50	43	0.122402	1	-		8433.88	8999.5	0.239565	1	-		8590.4	8999.5	0.29952	1	-		8109.36	8999.5	0.122402	1	-
GO:0008509	anion transmembrane transporter activity	molecular_function	309	187	0.122427	1	-		8648.98	8999.5	0.122427	1	-		9135.75	8999.5	0.691437	1	-		8901.16	8999.5	0.385525	1	-
GO:0015552	propionate transmembrane transporter activity	molecular_function	1	1	0.122445	1	-		2953	8999.5	0.122445	1	-		4569	8999.5	0.197825	1	-		4919	8999.5	0.216461	1	-
GO:0045263	proton-transporting ATP synthase complex, coupling factor F(o)	cellular_component	13	13	0.122552	1	-		7566.62	8999.5	0.163535	1	-		7416	8999.5	0.137741	1	-		7300.69	8999.5	0.122552	1	-
GO:1905152	positive regulation of voltage-gated sodium channel activity	biological_process	1	1	0.122607	1	-		8978	8999.5	0.503241	1	-		2927	8999.5	0.122607	1	-		7561	8999.5	0.394873	1	-
GO:0000014	single-stranded DNA endodeoxyribonuclease activity	molecular_function	10	9	0.122624	1	-		7083.8	8999.5	0.122624	1	-		9935.3	8999.5	0.718217	1	-		9121.8	8999.5	0.533303	1	-
GO:0042537	benzene-containing compound metabolic process	biological_process	26	21	0.122631	1	-		7767.85	8999.5	0.122631	1	-		9434.23	8999.5	0.674239	1	-		8547.81	8999.5	0.34496	1	-
GO:0042543	protein N-linked glycosylation via arginine	biological_process	1	1	0.12265	1	-		5012	8999.5	0.224375	1	-		3182	8999.5	0.13297	1	-		2941	8999.5	0.12265	1	-
GO:0004108	citrate (Si)-synthase activity	molecular_function	1	1	0.122652	1	-		3347	8999.5	0.138915	1	-		2950	8999.5	0.122652	1	-		7796	8999.5	0.409884	1	-
GO:0036440	citrate synthase activity	molecular_function	1	1	0.122652	1	-		3347	8999.5	0.138915	1	-		2950	8999.5	0.122652	1	-		7796	8999.5	0.409884	1	-
GO:0048193	Golgi vesicle transport	biological_process	285	199	0.122658	1	-		8603.95	8999.5	0.122658	1	-		8919.09	8999.5	0.421526	1	-		8969.08	8999.5	0.506092	1	-
GO:0140261	BCOR complex	cellular_component	1	1	0.122695	1	-		14976	8999.5	0.875307	1	-		2951	8999.5	0.122695	1	-		7778	8999.5	0.40988	1	-
GO:0046686	response to cadmium ion	biological_process	66	51	0.122749	1	-		8215.41	8999.5	0.122749	1	-		8482.08	8999.5	0.219837	1	-		8221.7	8999.5	0.123717	1	-
GO:0005154	epidermal growth factor receptor binding	molecular_function	33	29	0.122777	1	-		9461.09	8999.5	0.700039	1	-		7941.14	8999.5	0.122777	1	-		8157.27	8999.5	0.179321	1	-
GO:0004335	galactokinase activity	molecular_function	2	2	0.122818	1	-		6465	8999.5	0.245167	1	-		4724	8999.5	0.122818	1	-		4856.5	8999.5	0.130511	1	-
GO:0030292	protein tyrosine kinase inhibitor activity	molecular_function	6	6	0.12282	1	-		6531.17	8999.5	0.12282	1	-		12053.8	8999.5	0.925871	1	-		8532.67	8999.5	0.415931	1	-
GO:0032421	stereocilium bundle	cellular_component	61	56	0.122834	1	-		8870.81	8999.5	0.438082	1	-		8271.15	8999.5	0.140883	1	-		8204.7	8999.5	0.122834	1	-
GO:0000280	nuclear division	biological_process	437	254	0.122834	1	-		8672.77	8999.5	0.122834	1	-		9015.58	8999.5	0.560207	1	-		8936.13	8999.5	0.45761	1	-
GO:0021782	glial cell development	biological_process	111	95	0.122842	1	-		8625.92	8999.5	0.248135	1	-		8429.63	8999.5	0.132091	1	-		8395.92	8999.5	0.122842	1	-
GO:0045177	apical part of cell	cellular_component	431	260	0.122907	1	-		8896.71	8999.5	0.375209	1	-		8758.34	8999.5	0.178306	1	-		8691.08	8999.5	0.122907	1	-
GO:0046005	positive regulation of circadian sleep/wake cycle, REM sleep	biological_process	1	1	0.122908	1	-		2938	8999.5	0.122908	1	-		17656	8999.5	0.952227	1	-		11337	8999.5	0.676692	1	-
GO:0044753	amphisome	cellular_component	2	2	0.122948	1	-		9014.5	8999.5	0.504137	1	-		4724	8999.5	0.122948	1	-		4791.5	8999.5	0.127956	1	-
GO:0016445	somatic diversification of immunoglobulins	biological_process	64	59	0.122964	1	-		8616.3	8999.5	0.299791	1	-		8227.01	8999.5	0.122964	1	-		8467.98	8999.5	0.221464	1	-
GO:0050512	lactosylceramide 4-alpha-galactosyltransferase activity	molecular_function	1	1	0.123025	1	-		3428	8999.5	0.142419	1	-		3469	8999.5	0.144494	1	-		2966	8999.5	0.123025	1	-
GO:0032735	positive regulation of interleukin-12 production	biological_process	39	37	0.123049	1	-		7998.47	8999.5	0.123049	1	-		8909.36	8999.5	0.464302	1	-		8453.26	8999.5	0.268305	1	-
GO:1904905	negative regulation of endothelial cell-matrix adhesion via fibronectin	biological_process	1	1	0.123079	1	-		11990	8999.5	0.719335	1	-		2942	8999.5	0.123079	1	-		5557	8999.5	0.255846	1	-
GO:1990452	Parkin-FBXW7-Cul1 ubiquitin ligase complex	cellular_component	3	3	0.12308	1	-		5496.33	8999.5	0.12308	1	-		7717	8999.5	0.336436	1	-		7468.67	8999.5	0.307049	1	-
GO:0004721	phosphoprotein phosphatase activity	molecular_function	170	135	0.123152	1	-		9031.86	8999.5	0.542646	1	-		8529.79	8999.5	0.123152	1	-		8760.7	8999.5	0.284586	1	-
GO:0071614	linoleic acid epoxygenase activity	molecular_function	1	1	0.123191	1	-		13429	8999.5	0.803476	1	-		2963	8999.5	0.123191	1	-		6436	8999.5	0.312527	1	-
GO:0106301	arachidonic acid 5,6-epoxygenase activity	molecular_function	1	1	0.123191	1	-		13429	8999.5	0.803476	1	-		2963	8999.5	0.123191	1	-		6436	8999.5	0.312527	1	-
GO:1900477	negative regulation of G1/S transition of mitotic cell cycle by negative regulation of transcription from RNA polymerase II promoter	biological_process	1	1	0.123208	1	-		10019	8999.5	0.583199	1	-		2945	8999.5	0.123208	1	-		5801	8999.5	0.271214	1	-
GO:0002064	epithelial cell development	biological_process	218	173	0.123271	1	-		8603.44	8999.5	0.154425	1	-		8665.84	8999.5	0.185242	1	-		8559.2	8999.5	0.123271	1	-
GO:0003906	DNA-(apurinic or apyrimidinic site) endonuclease activity	molecular_function	12	12	0.12331	1	-		9136.58	8999.5	0.539343	1	-		7248.25	8999.5	0.12331	1	-		7839.67	8999.5	0.221676	1	-
GO:0045027	DNA end binding	molecular_function	3	2	0.123318	1	-		8325.33	8999.5	0.413333	1	-		5596	8999.5	0.129519	1	-		5513.33	8999.5	0.123318	1	-
GO:0045727	positive regulation of translation	biological_process	125	106	0.123396	1	-		8441.5	8999.5	0.13214	1	-		8439.56	8999.5	0.123396	1	-		8435.4	8999.5	0.125834	1	-
GO:0043262	adenosine-diphosphatase activity	molecular_function	2	2	0.123435	1	-		6208	8999.5	0.22554	1	-		5427.5	8999.5	0.166581	1	-		4738.5	8999.5	0.123435	1	-
GO:0015730	propanoate transport	biological_process	1	1	0.123467	1	-		2953	8999.5	0.123467	1	-		4569	8999.5	0.198092	1	-		4919	8999.5	0.217733	1	-
GO:0000415	negative regulation of histone H3-K36 methylation	biological_process	1	1	0.123467	1	-		14976	8999.5	0.876921	1	-		2951	8999.5	0.123467	1	-		7778	8999.5	0.410882	1	-
GO:0046658	anchored component of plasma membrane	cellular_component	62	50	0.123473	1	-		8213.15	8999.5	0.123473	1	-		9208.1	8999.5	0.632548	1	-		8681.59	8999.5	0.326554	1	-
GO:0019087	transformation of host cell by virus	biological_process	2	2	0.123477	1	-		4738.5	8999.5	0.125222	1	-		9288	8999.5	0.534219	1	-		4709	8999.5	0.123477	1	-
GO:0051302	regulation of cell division	biological_process	173	133	0.12348	1	-		8503.31	8999.5	0.12348	1	-		9141.12	8999.5	0.660692	1	-		8801.85	8999.5	0.340883	1	-
GO:1904591	positive regulation of protein import	biological_process	43	39	0.123485	1	-		8576.83	8999.5	0.314743	1	-		8260.66	8999.5	0.182623	1	-		8047.84	8999.5	0.123485	1	-
GO:1903100	1-phosphatidyl-1D-myo-inositol 3,5-bisphosphate metabolic process	biological_process	1	1	0.123553	1	-		2955	8999.5	0.123553	1	-		15963	8999.5	0.910178	1	-		11850	8999.5	0.710594	1	-
GO:0090174	organelle membrane fusion	biological_process	107	86	0.123559	1	-		8377.86	8999.5	0.123559	1	-		8944.67	8999.5	0.472737	1	-		8783.16	8999.5	0.357324	1	-
GO:0051371	muscle alpha-actinin binding	molecular_function	15	15	0.123561	1	-		7439	8999.5	0.123561	1	-		9159.33	8999.5	0.550602	1	-		7816.67	8999.5	0.191848	1	-
GO:0045517	interleukin-20 receptor binding	molecular_function	1	1	0.123565	1	-		3058	8999.5	0.126756	1	-		5957	8999.5	0.280477	1	-		2979	8999.5	0.123565	1	-
GO:1901617	organic hydroxy compound biosynthetic process	biological_process	227	179	0.123583	1	-		8923.25	8999.5	0.45984	1	-		8640.27	8999.5	0.161988	1	-		8567.58	8999.5	0.123583	1	-
GO:0061909	autophagosome-lysosome fusion	biological_process	8	8	0.123594	1	-		7049	8999.5	0.147864	1	-		6868.12	8999.5	0.125401	1	-		6844.5	8999.5	0.123594	1	-
GO:0001783	B cell apoptotic process	biological_process	23	23	0.123594	1	-		7709.83	8999.5	0.123594	1	-		7955.59	8999.5	0.172816	1	-		7829.17	8999.5	0.145762	1	-
GO:0034457	Mpp10 complex	cellular_component	2	2	0.12361	1	-		5421.5	8999.5	0.168272	1	-		6224	8999.5	0.226218	1	-		4719.5	8999.5	0.12361	1	-
GO:0015811	L-cystine transport	biological_process	5	5	0.123624	1	-		6270.6	8999.5	0.123624	1	-		12059.6	8999.5	0.907816	1	-		9197.1	8999.5	0.543443	1	-
GO:0004034	aldose 1-epimerase activity	molecular_function	1	1	0.12369	1	-		2983	8999.5	0.12369	1	-		15589	8999.5	0.897857	1	-		11498	8999.5	0.68639	1	-
GO:0098835	presynaptic endocytic zone membrane	cellular_component	7	7	0.123701	1	-		6698.43	8999.5	0.124372	1	-		7176.43	8999.5	0.178166	1	-		6703.79	8999.5	0.123701	1	-
GO:0031061	negative regulation of histone methylation	biological_process	21	21	0.123753	1	-		10275.2	8999.5	0.878074	1	-		7667.71	8999.5	0.123753	1	-		9033.33	8999.5	0.526278	1	-
GO:0060159	regulation of dopamine receptor signaling pathway	biological_process	11	11	0.123806	1	-		8431.09	8999.5	0.367656	1	-		7259.18	8999.5	0.135874	1	-		7155.05	8999.5	0.123806	1	-
GO:1903636	regulation of protein insertion into mitochondrial outer membrane	biological_process	1	1	0.123811	1	-		13018	8999.5	0.782329	1	-		2959	8999.5	0.123811	1	-		5910	8999.5	0.278181	1	-
GO:1903638	positive regulation of protein insertion into mitochondrial outer membrane	biological_process	1	1	0.123811	1	-		13018	8999.5	0.782329	1	-		2959	8999.5	0.123811	1	-		5910	8999.5	0.278181	1	-
GO:0006952	defense response	biological_process	1495	414	0.123813	1	-		8831.84	8999.5	0.161967	1	-		8982.24	8999.5	0.511961	1	-		8815.56	8999.5	0.123813	1	-
GO:1905123	regulation of glucosylceramidase activity	biological_process	2	2	0.123843	1	-		12793	8999.5	0.851393	1	-		4735.5	8999.5	0.123843	1	-		7695.5	8999.5	0.3658	1	-
GO:0006919	activation of cysteine-type endopeptidase activity involved in apoptotic process	biological_process	75	62	0.123952	1	-		9567.96	8999.5	0.845699	1	-		8288.66	8999.5	0.123952	1	-		9264.56	8999.5	0.690783	1	-
GO:0072069	DCT cell differentiation	biological_process	3	3	0.12401	1	-		6922	8999.5	0.248532	1	-		6913.67	8999.5	0.246069	1	-		5504	8999.5	0.12401	1	-
GO:0072240	metanephric DCT cell differentiation	biological_process	3	3	0.12401	1	-		6922	8999.5	0.248532	1	-		6913.67	8999.5	0.246069	1	-		5504	8999.5	0.12401	1	-
GO:0038002	endocrine signaling	biological_process	1	1	0.124071	1	-		8647	8999.5	0.477323	1	-		2965	8999.5	0.124071	1	-		3926	8999.5	0.166073	1	-
GO:2001053	regulation of mesenchymal cell apoptotic process	biological_process	11	11	0.12408	1	-		8229	8999.5	0.323118	1	-		7169.86	8999.5	0.12408	1	-		7879.73	8999.5	0.245064	1	-
GO:0047291	lactosylceramide alpha-2,3-sialyltransferase activity	molecular_function	1	1	0.124107	1	-		2993	8999.5	0.124107	1	-		5903	8999.5	0.276849	1	-		4319.5	8999.5	0.18437	1	-
GO:0070254	mucus secretion	biological_process	13	13	0.124114	1	-		8388.46	8999.5	0.346891	1	-		7934.31	8999.5	0.23442	1	-		7298.23	8999.5	0.124114	1	-
GO:2000369	regulation of clathrin-dependent endocytosis	biological_process	18	18	0.124125	1	-		7915.42	8999.5	0.194958	1	-		8738.89	8999.5	0.42279	1	-		7548.28	8999.5	0.124125	1	-
GO:0098984	neuron to neuron synapse	cellular_component	358	229	0.124144	1	-		8994.64	8999.5	0.530288	1	-		8672.37	8999.5	0.124144	1	-		8671.34	8999.5	0.129833	1	-
GO:0030261	chromosome condensation	biological_process	45	38	0.124173	1	-		8879.53	8999.5	0.456972	1	-		8082.18	8999.5	0.124173	1	-		8299.38	8999.5	0.19473	1	-
GO:1905521	regulation of macrophage migration	biological_process	39	32	0.124186	1	-		8126.53	8999.5	0.157865	1	-		8295.73	8999.5	0.205913	1	-		8008.72	8999.5	0.124186	1	-
GO:0035912	dorsal aorta morphogenesis	biological_process	8	8	0.124235	1	-		8838	8999.5	0.472973	1	-		6861	8999.5	0.124235	1	-		7347.88	8999.5	0.188752	1	-
GO:0038171	cannabinoid signaling pathway	biological_process	9	9	0.124236	1	-		6959.83	8999.5	0.124236	1	-		8792.11	8999.5	0.455364	1	-		7676	8999.5	0.227343	1	-
GO:0002729	positive regulation of natural killer cell cytokine production	biological_process	8	6	0.124342	1	-		6853.75	8999.5	0.124342	1	-		8008.5	8999.5	0.298094	1	-		7536.38	8999.5	0.216477	1	-
GO:1900077	negative regulation of cellular response to insulin stimulus	biological_process	34	33	0.124351	1	-		8398.44	8999.5	0.264469	1	-		7951.28	8999.5	0.124351	1	-		8116.99	8999.5	0.170024	1	-
GO:1904589	regulation of protein import	biological_process	63	56	0.124385	1	-		8205.5	8999.5	0.124385	1	-		8456.31	8999.5	0.211827	1	-		8254.44	8999.5	0.138789	1	-
GO:0061657	UFM1 conjugating enzyme activity	molecular_function	1	1	0.124399	1	-		9389	8999.5	0.531026	1	-		2994	8999.5	0.124399	1	-		4583	8999.5	0.197882	1	-
GO:0004536	deoxyribonuclease activity	molecular_function	54	49	0.124417	1	-		8174.14	8999.5	0.124417	1	-		9504.15	8999.5	0.767543	1	-		8754.33	8999.5	0.372319	1	-
GO:1990699	palmitoleyl hydrolase activity	molecular_function	1	1	0.124441	1	-		3315	8999.5	0.137566	1	-		3468	8999.5	0.144448	1	-		3004	8999.5	0.124441	1	-
GO:0090311	regulation of protein deacetylation	biological_process	45	44	0.124454	1	-		8293.81	8999.5	0.194726	1	-		8088.83	8999.5	0.124454	1	-		8375.41	8999.5	0.222613	1	-
GO:0098594	mucin granule	cellular_component	1	1	0.124529	1	-		2980	8999.5	0.124529	1	-		14853	8999.5	0.871117	1	-		10460	8999.5	0.612528	1	-
GO:0014878	response to electrical stimulus involved in regulation of muscle adaptation	biological_process	3	3	0.124585	1	-		5519	8999.5	0.124585	1	-		11198.7	8999.5	0.771285	1	-		8676.33	8999.5	0.463133	1	-
GO:0046939	nucleotide phosphorylation	biological_process	97	81	0.124613	1	-		9220.72	8999.5	0.68972	1	-		8371.36	8999.5	0.124613	1	-		8575.34	8999.5	0.230976	1	-
GO:0046636	negative regulation of alpha-beta T cell activation	biological_process	42	40	0.124649	1	-		9091	8999.5	0.565505	1	-		8105.12	8999.5	0.137392	1	-		8043.2	8999.5	0.124649	1	-
GO:0042177	negative regulation of protein catabolic process	biological_process	116	104	0.124669	1	-		8975.24	8999.5	0.515912	1	-		8424.55	8999.5	0.124669	1	-		8595.01	8999.5	0.222509	1	-
GO:0019955	cytokine binding	molecular_function	133	97	0.124719	1	-		8606.14	8999.5	0.195868	1	-		8915.67	8999.5	0.435533	1	-		8470.32	8999.5	0.124719	1	-
GO:0003979	UDP-glucose 6-dehydrogenase activity	molecular_function	1	1	0.124776	1	-		6915	8999.5	0.345236	1	-		3003	8999.5	0.124776	1	-		3735	8999.5	0.155807	1	-
GO:0006707	cholesterol catabolic process	biological_process	11	11	0.124791	1	-		7156.82	8999.5	0.124791	1	-		8216.45	8999.5	0.311596	1	-		7853.64	8999.5	0.237563	1	-
GO:0016127	sterol catabolic process	biological_process	11	11	0.124791	1	-		7156.82	8999.5	0.124791	1	-		8216.45	8999.5	0.311596	1	-		7853.64	8999.5	0.237563	1	-
GO:1902473	regulation of protein localization to synapse	biological_process	21	19	0.124849	1	-		8851.38	8999.5	0.463643	1	-		7675.48	8999.5	0.124849	1	-		7815.29	8999.5	0.156439	1	-
GO:0106017	phosphatidylinositol-3,4-bisphosphate phosphatase activity	molecular_function	4	4	0.12487	1	-		7006.25	8999.5	0.222421	1	-		6591	8999.5	0.178345	1	-		6003.75	8999.5	0.12487	1	-
GO:1901984	negative regulation of protein acetylation	biological_process	21	21	0.124887	1	-		8373.9	8999.5	0.305323	1	-		8317.81	8999.5	0.278825	1	-		7655.05	8999.5	0.124887	1	-
GO:0060765	regulation of androgen receptor signaling pathway	biological_process	27	25	0.124896	1	-		7810.33	8999.5	0.124896	1	-		9360.91	8999.5	0.650436	1	-		8239.93	8999.5	0.235295	1	-
GO:0048087	positive regulation of developmental pigmentation	biological_process	8	8	0.12494	1	-		6839.5	8999.5	0.12494	1	-		11083.5	8999.5	0.874829	1	-		8658.38	8999.5	0.437543	1	-
GO:0016254	preassembly of GPI anchor in ER membrane	biological_process	8	8	0.124956	1	-		6851.62	8999.5	0.124956	1	-		9228.19	8999.5	0.555847	1	-		7417.38	8999.5	0.199732	1	-
GO:0001601	peptide YY receptor activity	molecular_function	2	2	0.12497	1	-		10719.5	8999.5	0.681907	1	-		4759	8999.5	0.12497	1	-		6026.5	8999.5	0.210433	1	-
GO:0002144	cytosolic tRNA wobble base thiouridylase complex	cellular_component	1	1	0.125022	1	-		3373	8999.5	0.14078	1	-		5106	8999.5	0.227228	1	-		2999	8999.5	0.125022	1	-
GO:0106049	regulation of cellular response to osmotic stress	biological_process	11	11	0.125027	1	-		7769.82	8999.5	0.226187	1	-		7610.36	8999.5	0.191081	1	-		7165.09	8999.5	0.125027	1	-
GO:0000813	ESCRT I complex	cellular_component	10	10	0.125032	1	-		7613.7	8999.5	0.204109	1	-		7098.15	8999.5	0.125032	1	-		7556.3	8999.5	0.192923	1	-
GO:0002415	immunoglobulin transcytosis in epithelial cells mediated by polymeric immunoglobulin receptor	biological_process	2	2	0.125068	1	-		4733.5	8999.5	0.125068	1	-		8617	8999.5	0.460209	1	-		5190.5	8999.5	0.152901	1	-
GO:0051213	dioxygenase activity	molecular_function	91	74	0.125089	1	-		9228.5	8999.5	0.669187	1	-		8364.6	8999.5	0.125089	1	-		8789.34	8999.5	0.359151	1	-
GO:1990697	protein depalmitoleylation	biological_process	1	1	0.125154	1	-		3315	8999.5	0.138489	1	-		3468	8999.5	0.145458	1	-		3004	8999.5	0.125154	1	-
GO:0010722	regulation of ferrochelatase activity	biological_process	1	1	0.125154	1	-		17393	8999.5	0.947179	1	-		2992	8999.5	0.125154	1	-		9786	8999.5	0.564999	1	-
GO:0010927	cellular component assembly involved in morphogenesis	biological_process	105	90	0.125227	1	-		8734.56	8999.5	0.326735	1	-		8397.02	8999.5	0.125227	1	-		8755.65	8999.5	0.338084	1	-
GO:0030321	transepithelial chloride transport	biological_process	5	5	0.125232	1	-		6289.2	8999.5	0.125232	1	-		11971.8	8999.5	0.901007	1	-		8967.6	8999.5	0.502881	1	-
GO:0006623	protein targeting to vacuole	biological_process	36	34	0.125246	1	-		8111.07	8999.5	0.164006	1	-		8017.76	8999.5	0.132542	1	-		7970.79	8999.5	0.125246	1	-
GO:0035639	purine ribonucleoside triphosphate binding	molecular_function	1774	471	0.125249	1	-		8855.07	8999.5	0.125249	1	-		8879.39	8999.5	0.172622	1	-		8887.03	8999.5	0.196515	1	-
GO:1902307	positive regulation of sodium ion transmembrane transport	biological_process	21	19	0.125253	1	-		8563.86	8999.5	0.365162	1	-		7676.21	8999.5	0.125253	1	-		8551.62	8999.5	0.355797	1	-
GO:1903008	organelle disassembly	biological_process	112	96	0.125283	1	-		9085.8	8999.5	0.601823	1	-		8415.75	8999.5	0.125283	1	-		8601.67	8999.5	0.230272	1	-
GO:0045852	pH elevation	biological_process	7	7	0.125312	1	-		6699.29	8999.5	0.125312	1	-		10386.3	8999.5	0.763584	1	-		9177.21	8999.5	0.545524	1	-
GO:0045953	negative regulation of natural killer cell mediated cytotoxicity	biological_process	18	9	0.125342	1	-		7776.06	8999.5	0.165831	1	-		7972.28	8999.5	0.205887	1	-		7565.5	8999.5	0.125342	1	-
GO:0015846	polyamine transport	biological_process	8	8	0.125371	1	-		6851.25	8999.5	0.125371	1	-		7640.75	8999.5	0.233116	1	-		8077.5	8999.5	0.315334	1	-
GO:0016715	oxidoreductase activity, acting on paired donors, with incorporation or reduction of molecular oxygen, reduced ascorbate as one donor, and incorporation of one atom of oxygen	molecular_function	4	4	0.125374	1	-		6808	8999.5	0.200951	1	-		8258.25	8999.5	0.390291	1	-		6004.25	8999.5	0.125374	1	-
GO:0071919	G-quadruplex DNA formation	biological_process	1	1	0.125415	1	-		6325	8999.5	0.307038	1	-		2999	8999.5	0.125415	1	-		3326	8999.5	0.138675	1	-
GO:0061172	regulation of establishment of bipolar cell polarity	biological_process	1	1	0.125502	1	-		3004	8999.5	0.125502	1	-		6777	8999.5	0.335603	1	-		3981	8999.5	0.16877	1	-
GO:0051539	4 iron, 4 sulfur cluster binding	molecular_function	42	38	0.125509	1	-		9342.11	8999.5	0.670951	1	-		8067.3	8999.5	0.125509	1	-		8656.63	8999.5	0.34055	1	-
GO:0007167	enzyme linked receptor protein signaling pathway	biological_process	914	392	0.125531	1	-		8767.34	8999.5	0.125531	1	-		8879.71	8999.5	0.276611	1	-		8857.6	8999.5	0.260912	1	-
GO:0006065	UDP-glucuronate biosynthetic process	biological_process	1	1	0.125546	1	-		6915	8999.5	0.348078	1	-		3003	8999.5	0.125546	1	-		3735	8999.5	0.157133	1	-
GO:1905774	regulation of DNA helicase activity	biological_process	5	5	0.125563	1	-		6282.8	8999.5	0.125563	1	-		11785.2	8999.5	0.887513	1	-		8861.4	8999.5	0.484471	1	-
GO:0006865	amino acid transport	biological_process	140	112	0.12558	1	-		8457.28	8999.5	0.12558	1	-		9256.95	8999.5	0.738863	1	-		8821.79	8999.5	0.373983	1	-
GO:0000101	sulfur amino acid transport	biological_process	9	9	0.12559	1	-		6968.78	8999.5	0.12559	1	-		9664.44	8999.5	0.654477	1	-		7778.06	8999.5	0.249153	1	-
GO:0042887	amide transmembrane transporter activity	molecular_function	34	30	0.125604	1	-		8876.53	8999.5	0.449646	1	-		7966.96	8999.5	0.125604	1	-		8450.91	8999.5	0.273624	1	-
GO:0046488	phosphatidylinositol metabolic process	biological_process	153	128	0.125675	1	-		8570.98	8999.5	0.176796	1	-		8549.22	8999.5	0.153023	1	-		8482.19	8999.5	0.125675	1	-
GO:0097089	methyl-branched fatty acid metabolic process	biological_process	4	4	0.125688	1	-		8825.5	8999.5	0.480285	1	-		5993	8999.5	0.125688	1	-		7900	8999.5	0.34136	1	-
GO:0010844	recombination hotspot binding	molecular_function	2	2	0.125803	1	-		4780	8999.5	0.125803	1	-		5951	8999.5	0.203883	1	-		5818.5	8999.5	0.194268	1	-
GO:0033678	5'-3' DNA/RNA helicase activity	molecular_function	1	1	0.125911	1	-		12071	8999.5	0.723014	1	-		3032	8999.5	0.125911	1	-		9490	8999.5	0.539529	1	-
GO:1905673	positive regulation of lysosome organization	biological_process	1	1	0.125939	1	-		3234	8999.5	0.135113	1	-		3013	8999.5	0.125939	1	-		3250	8999.5	0.135572	1	-
GO:0043032	positive regulation of macrophage activation	biological_process	27	27	0.125969	1	-		8879.65	8999.5	0.467993	1	-		7833.59	8999.5	0.125969	1	-		8020.44	8999.5	0.172208	1	-
GO:0007343	egg activation	biological_process	8	8	0.125972	1	-		6853	8999.5	0.125972	1	-		8195.75	8999.5	0.334398	1	-		7161.19	8999.5	0.161945	1	-
GO:0008063	Toll signaling pathway	biological_process	7	7	0.126087	1	-		10526.7	8999.5	0.787279	1	-		6727.14	8999.5	0.126087	1	-		8619.29	8999.5	0.43186	1	-
GO:0015277	kainate selective glutamate receptor activity	molecular_function	5	5	0.126098	1	-		6327	8999.5	0.126098	1	-		7976	8999.5	0.332355	1	-		7494.6	8999.5	0.26009	1	-
GO:0034775	glutathione transmembrane transport	biological_process	6	6	0.126099	1	-		9646.08	8999.5	0.627255	1	-		6552.83	8999.5	0.126099	1	-		8228.33	8999.5	0.363893	1	-
GO:0046635	positive regulation of alpha-beta T cell activation	biological_process	65	59	0.126132	1	-		8591.75	8999.5	0.28528	1	-		8461.2	8999.5	0.210127	1	-		8225.78	8999.5	0.126132	1	-
GO:0042663	regulation of endodermal cell fate specification	biological_process	2	2	0.126147	1	-		4757.5	8999.5	0.126147	1	-		12058.5	8999.5	0.800152	1	-		6450.5	8999.5	0.248456	1	-
GO:0043087	regulation of GTPase activity	biological_process	328	219	0.126198	1	-		8964.47	8999.5	0.507691	1	-		8653.11	8999.5	0.126198	1	-		8869.23	8999.5	0.368829	1	-
GO:0036483	neuron intrinsic apoptotic signaling pathway in response to endoplasmic reticulum stress	biological_process	2	2	0.126209	1	-		6492	8999.5	0.252014	1	-		4780.5	8999.5	0.126209	1	-		8551	8999.5	0.454408	1	-
GO:1903381	regulation of endoplasmic reticulum stress-induced neuron intrinsic apoptotic signaling pathway	biological_process	2	2	0.126209	1	-		6492	8999.5	0.252014	1	-		4780.5	8999.5	0.126209	1	-		8551	8999.5	0.454408	1	-
GO:1903382	negative regulation of endoplasmic reticulum stress-induced neuron intrinsic apoptotic signaling pathway	biological_process	2	2	0.126209	1	-		6492	8999.5	0.252014	1	-		4780.5	8999.5	0.126209	1	-		8551	8999.5	0.454408	1	-
GO:2000379	positive regulation of reactive oxygen species metabolic process	biological_process	72	64	0.126213	1	-		9247.49	8999.5	0.68221	1	-		8280.16	8999.5	0.126213	1	-		8656.62	8999.5	0.307228	1	-
GO:0031545	peptidyl-proline 4-dioxygenase activity	molecular_function	8	8	0.126246	1	-		7434.5	8999.5	0.197544	1	-		6899	8999.5	0.12731	1	-		6893.25	8999.5	0.126246	1	-
GO:0042470	melanosome	cellular_component	107	86	0.12625	1	-		8399.25	8999.5	0.12625	1	-		8621.94	8999.5	0.233699	1	-		8566.33	8999.5	0.205603	1	-
GO:0048770	pigment granule	cellular_component	107	86	0.12625	1	-		8399.25	8999.5	0.12625	1	-		8621.94	8999.5	0.233699	1	-		8566.33	8999.5	0.205603	1	-
GO:0060836	lymphatic endothelial cell differentiation	biological_process	8	8	0.12625	1	-		7538.75	8999.5	0.219489	1	-		6882.25	8999.5	0.12625	1	-		7589.5	8999.5	0.225986	1	-
GO:0048535	lymph node development	biological_process	17	16	0.126262	1	-		10877.8	8999.5	0.935587	1	-		7535.44	8999.5	0.126262	1	-		9692.26	8999.5	0.717722	1	-
GO:0006002	fructose 6-phosphate metabolic process	biological_process	11	9	0.126316	1	-		9378.82	8999.5	0.604103	1	-		7180.27	8999.5	0.126316	1	-		7988.45	8999.5	0.267808	1	-
GO:0019856	pyrimidine nucleobase biosynthetic process	biological_process	8	8	0.126328	1	-		7772.5	8999.5	0.259765	1	-		7142.38	8999.5	0.158735	1	-		6855.25	8999.5	0.126328	1	-
GO:0019773	proteasome core complex, alpha-subunit complex	cellular_component	8	8	0.126401	1	-		7763	8999.5	0.256868	1	-		7410.5	8999.5	0.195194	1	-		6870.69	8999.5	0.126401	1	-
GO:0005749	mitochondrial respiratory chain complex II, succinate dehydrogenase complex (ubiquinone)	cellular_component	4	4	0.126476	1	-		7867.75	8999.5	0.337687	1	-		6014.75	8999.5	0.126476	1	-		6694.5	8999.5	0.189614	1	-
GO:0045257	succinate dehydrogenase complex (ubiquinone)	cellular_component	4	4	0.126476	1	-		7867.75	8999.5	0.337687	1	-		6014.75	8999.5	0.126476	1	-		6694.5	8999.5	0.189614	1	-
GO:0045273	respiratory chain complex II	cellular_component	4	4	0.126476	1	-		7867.75	8999.5	0.337687	1	-		6014.75	8999.5	0.126476	1	-		6694.5	8999.5	0.189614	1	-
GO:0045281	succinate dehydrogenase complex	cellular_component	4	4	0.126476	1	-		7867.75	8999.5	0.337687	1	-		6014.75	8999.5	0.126476	1	-		6694.5	8999.5	0.189614	1	-
GO:0045283	fumarate reductase complex	cellular_component	4	4	0.126476	1	-		7867.75	8999.5	0.337687	1	-		6014.75	8999.5	0.126476	1	-		6694.5	8999.5	0.189614	1	-
GO:0010243	response to organonitrogen compound	biological_process	1015	405	0.126511	1	-		8974.64	8999.5	0.540969	1	-		8797.18	8999.5	0.126511	1	-		8848.36	8999.5	0.233047	1	-
GO:0032226	positive regulation of synaptic transmission, dopaminergic	biological_process	3	3	0.126522	1	-		7515.67	8999.5	0.312711	1	-		5556.67	8999.5	0.126522	1	-		6996	8999.5	0.254241	1	-
GO:1902044	regulation of Fas signaling pathway	biological_process	3	3	0.126572	1	-		5520.67	8999.5	0.126572	1	-		10059.3	8999.5	0.641532	1	-		6480	8999.5	0.203625	1	-
GO:0097028	dendritic cell differentiation	biological_process	46	38	0.12664	1	-		8488.67	8999.5	0.269439	1	-		8513.68	8999.5	0.271589	1	-		8088.35	8999.5	0.12664	1	-
GO:0048706	embryonic skeletal system development	biological_process	119	88	0.126655	1	-		8760.63	8999.5	0.33847	1	-		8451.96	8999.5	0.133429	1	-		8418.33	8999.5	0.126655	1	-
GO:0035303	regulation of dephosphorylation	biological_process	125	103	0.126667	1	-		8429.52	8999.5	0.126667	1	-		8609.7	8999.5	0.212773	1	-		8506.63	8999.5	0.160589	1	-
GO:0051926	negative regulation of calcium ion transport	biological_process	58	54	0.126701	1	-		8181.05	8999.5	0.126701	1	-		8579.59	8999.5	0.2811	1	-		8271.25	8999.5	0.155641	1	-
GO:0006530	asparagine catabolic process	biological_process	1	1	0.12677	1	-		3040	8999.5	0.12677	1	-		6446	8999.5	0.312995	1	-		3367	8999.5	0.140456	1	-
GO:0033345	asparagine catabolic process via L-aspartate	biological_process	1	1	0.12677	1	-		3040	8999.5	0.12677	1	-		6446	8999.5	0.312995	1	-		3367	8999.5	0.140456	1	-
GO:2000323	negative regulation of glucocorticoid receptor signaling pathway	biological_process	6	6	0.126778	1	-		9808	8999.5	0.65556	1	-		6556.33	8999.5	0.126778	1	-		7729.83	8999.5	0.281353	1	-
GO:0034719	SMN-Sm protein complex	cellular_component	16	15	0.126793	1	-		7488.88	8999.5	0.126793	1	-		8362.66	8999.5	0.315398	1	-		7743.38	8999.5	0.171117	1	-
GO:0004119	cGMP-inhibited cyclic-nucleotide phosphodiesterase activity	molecular_function	2	2	0.126879	1	-		7887	8999.5	0.381773	1	-		4788.5	8999.5	0.126879	1	-		7064.5	8999.5	0.300572	1	-
GO:0097344	Rix1 complex	cellular_component	1	1	0.12688	1	-		12944	8999.5	0.776665	1	-		3061	8999.5	0.12688	1	-		7043	8999.5	0.355723	1	-
GO:0060453	regulation of gastric acid secretion	biological_process	10	10	0.126892	1	-		10413.4	8999.5	0.813584	1	-		7099.15	8999.5	0.126892	1	-		8978.2	8999.5	0.505872	1	-
GO:0033889	N-sulfoglucosamine-3-sulfatase activity	molecular_function	1	1	0.126968	1	-		6680	8999.5	0.328718	1	-		3060	8999.5	0.126968	1	-		4798	8999.5	0.209649	1	-
GO:0035162	embryonic hemopoiesis	biological_process	23	22	0.127008	1	-		7725.61	8999.5	0.127008	1	-		8592.04	8999.5	0.361619	1	-		7933.61	8999.5	0.170043	1	-
GO:0030731	guanidinoacetate N-methyltransferase activity	molecular_function	1	1	0.12701	1	-		5387	8999.5	0.244633	1	-		3500	8999.5	0.145889	1	-		3066	8999.5	0.12701	1	-
GO:0035610	protein side chain deglutamylation	biological_process	5	5	0.127011	1	-		8466	8999.5	0.416221	1	-		6326	8999.5	0.127011	1	-		7695.8	8999.5	0.291953	1	-
GO:1903223	positive regulation of oxidative stress-induced neuron death	biological_process	6	6	0.127029	1	-		6556	8999.5	0.127029	1	-		7084.5	8999.5	0.187226	1	-		6773.33	8999.5	0.150215	1	-
GO:0061470	T follicular helper cell differentiation	biological_process	6	6	0.127065	1	-		6582.92	8999.5	0.130798	1	-		7459	8999.5	0.237713	1	-		6546.5	8999.5	0.127065	1	-
GO:0009743	response to carbohydrate	biological_process	236	184	0.127074	1	-		8974.98	8999.5	0.521743	1	-		8595.16	8999.5	0.127074	1	-		8629.65	8999.5	0.161334	1	-
GO:0001782	B cell homeostasis	biological_process	30	30	0.127082	1	-		8778.92	8999.5	0.425606	1	-		7895.1	8999.5	0.127082	1	-		9342.73	8999.5	0.656386	1	-
GO:0043968	histone H2A acetylation	biological_process	16	15	0.127117	1	-		7478.75	8999.5	0.127117	1	-		8255.62	8999.5	0.288895	1	-		7840.94	8999.5	0.193441	1	-
GO:0032433	filopodium tip	cellular_component	17	16	0.127119	1	-		8374.18	8999.5	0.316313	1	-		7549.68	8999.5	0.127119	1	-		8005.41	8999.5	0.219183	1	-
GO:0046538	2,3-bisphosphoglycerate-dependent phosphoglycerate mutase activity	molecular_function	1	1	0.12718	1	-		3069	8999.5	0.12718	1	-		7235	8999.5	0.368337	1	-		4317	8999.5	0.184234	1	-
GO:0050853	B cell receptor signaling pathway	biological_process	56	53	0.127203	1	-		9047.42	8999.5	0.551861	1	-		8186.58	8999.5	0.127203	1	-		8721.21	8999.5	0.364881	1	-
GO:0001667	ameboidal-type cell migration	biological_process	407	266	0.127279	1	-		8670.36	8999.5	0.127279	1	-		9006.7	8999.5	0.544671	1	-		8705.88	8999.5	0.153872	1	-
GO:0006235	dTTP biosynthetic process	biological_process	4	4	0.127287	1	-		6989.5	8999.5	0.222133	1	-		8198.5	8999.5	0.382306	1	-		6015.5	8999.5	0.127287	1	-
GO:0009212	pyrimidine deoxyribonucleoside triphosphate biosynthetic process	biological_process	4	4	0.127287	1	-		6989.5	8999.5	0.222133	1	-		8198.5	8999.5	0.382306	1	-		6015.5	8999.5	0.127287	1	-
GO:0046075	dTTP metabolic process	biological_process	4	4	0.127287	1	-		6989.5	8999.5	0.222133	1	-		8198.5	8999.5	0.382306	1	-		6015.5	8999.5	0.127287	1	-
GO:2000759	regulation of N-terminal peptidyl-lysine acetylation	biological_process	1	1	0.127297	1	-		3724	8999.5	0.156728	1	-		4318	8999.5	0.185143	1	-		3056	8999.5	0.127297	1	-
GO:2000761	positive regulation of N-terminal peptidyl-lysine acetylation	biological_process	1	1	0.127297	1	-		3724	8999.5	0.156728	1	-		4318	8999.5	0.185143	1	-		3056	8999.5	0.127297	1	-
GO:2001228	regulation of response to gamma radiation	biological_process	1	1	0.127297	1	-		3052	8999.5	0.127297	1	-		8082	8999.5	0.431349	1	-		5806	8999.5	0.271564	1	-
GO:2001229	negative regulation of response to gamma radiation	biological_process	1	1	0.127297	1	-		3052	8999.5	0.127297	1	-		8082	8999.5	0.431349	1	-		5806	8999.5	0.271564	1	-
GO:2000212	negative regulation of glutamate metabolic process	biological_process	1	1	0.127341	1	-		3754	8999.5	0.158099	1	-		3046	8999.5	0.127341	1	-		5346	8999.5	0.242922	1	-
GO:0006931	substrate-dependent cell migration, cell attachment to substrate	biological_process	3	3	0.127384	1	-		6695	8999.5	0.225629	1	-		6587	8999.5	0.213699	1	-		5539.67	8999.5	0.127384	1	-
GO:0070086	ubiquitin-dependent endocytosis	biological_process	5	5	0.127404	1	-		6298.4	8999.5	0.127404	1	-		8728.1	8999.5	0.456145	1	-		7427	8999.5	0.253656	1	-
GO:1905000	regulation of membrane repolarization during atrial cardiac muscle cell action potential	biological_process	1	1	0.127429	1	-		3543	8999.5	0.148174	1	-		3448	8999.5	0.144496	1	-		3059	8999.5	0.127429	1	-
GO:0140292	ADP-ribosylserine hydrolase activity	molecular_function	1	1	0.127435	1	-		4994	8999.5	0.221334	1	-		3072	8999.5	0.127435	1	-		4734	8999.5	0.206088	1	-
GO:0048669	collateral sprouting in absence of injury	biological_process	5	5	0.127444	1	-		6332.6	8999.5	0.127444	1	-		8142.2	8999.5	0.359513	1	-		6757.2	8999.5	0.170561	1	-
GO:0035995	detection of muscle stretch	biological_process	7	7	0.127472	1	-		6728.79	8999.5	0.127472	1	-		7669.93	8999.5	0.252635	1	-		7016.86	8999.5	0.159281	1	-
GO:0099189	postsynaptic spectrin-associated cytoskeleton	cellular_component	1	1	0.127503	1	-		3089	8999.5	0.128841	1	-		5204	8999.5	0.233045	1	-		3060	8999.5	0.127503	1	-
GO:0003213	cardiac right atrium morphogenesis	biological_process	3	3	0.127613	1	-		5540.33	8999.5	0.127613	1	-		12916.3	8999.5	0.905032	1	-		9984.67	8999.5	0.635415	1	-
GO:1902936	phosphatidylinositol bisphosphate binding	molecular_function	105	89	0.127626	1	-		8819.2	8999.5	0.367996	1	-		8416.19	8999.5	0.127626	1	-		8500	8999.5	0.167384	1	-
GO:0001094	TFIID-class transcription factor complex binding	molecular_function	10	10	0.127656	1	-		8152.9	8999.5	0.304643	1	-		7122.3	8999.5	0.127656	1	-		7962.4	8999.5	0.265754	1	-
GO:0044565	dendritic cell proliferation	biological_process	2	2	0.127668	1	-		4774.5	8999.5	0.127668	1	-		7165	8999.5	0.312071	1	-		5403	8999.5	0.166606	1	-
GO:0051894	positive regulation of focal adhesion assembly	biological_process	28	27	0.127682	1	-		9025.96	8999.5	0.525786	1	-		7862.14	8999.5	0.127682	1	-		8724.88	8999.5	0.402937	1	-
GO:0072539	T-helper 17 cell differentiation	biological_process	27	25	0.127694	1	-		8413.19	8999.5	0.291733	1	-		8392.89	8999.5	0.279031	1	-		7829.04	8999.5	0.127694	1	-
GO:0099518	vesicle cytoskeletal trafficking	biological_process	69	62	0.127703	1	-		8457.39	8999.5	0.210903	1	-		8394.66	8999.5	0.175347	1	-		8252.14	8999.5	0.127703	1	-
GO:0072387	flavin adenine dinucleotide metabolic process	biological_process	2	2	0.12773	1	-		13552	8999.5	0.894487	1	-		4794.5	8999.5	0.12773	1	-		7921	8999.5	0.390645	1	-
GO:0051150	regulation of smooth muscle cell differentiation	biological_process	30	29	0.127758	1	-		8541.32	8999.5	0.329575	1	-		8414.43	8999.5	0.275467	1	-		7883.43	8999.5	0.127758	1	-
GO:0018201	peptidyl-glycine modification	biological_process	3	3	0.127766	1	-		6307.67	8999.5	0.187281	1	-		5574.33	8999.5	0.127766	1	-		5785.17	8999.5	0.143754	1	-
GO:0060825	fibroblast growth factor receptor signaling pathway involved in neural plate anterior/posterior pattern formation	biological_process	1	1	0.127782	1	-		8201	8999.5	0.443488	1	-		3059	8999.5	0.127782	1	-		7718	8999.5	0.406619	1	-
GO:0090299	regulation of neural crest formation	biological_process	1	1	0.127782	1	-		8201	8999.5	0.443488	1	-		3059	8999.5	0.127782	1	-		7718	8999.5	0.406619	1	-
GO:0090301	negative regulation of neural crest formation	biological_process	1	1	0.127782	1	-		8201	8999.5	0.443488	1	-		3059	8999.5	0.127782	1	-		7718	8999.5	0.406619	1	-
GO:2000313	regulation of fibroblast growth factor receptor signaling pathway involved in neural plate anterior/posterior pattern formation	biological_process	1	1	0.127782	1	-		8201	8999.5	0.443488	1	-		3059	8999.5	0.127782	1	-		7718	8999.5	0.406619	1	-
GO:2000314	negative regulation of fibroblast growth factor receptor signaling pathway involved in neural plate anterior/posterior pattern formation	biological_process	1	1	0.127782	1	-		8201	8999.5	0.443488	1	-		3059	8999.5	0.127782	1	-		7718	8999.5	0.406619	1	-
GO:1990564	protein polyufmylation	biological_process	5	5	0.127818	1	-		6984.4	8999.5	0.196454	1	-		6772.4	8999.5	0.171016	1	-		6334.6	8999.5	0.127818	1	-
GO:1990592	protein K69-linked ufmylation	biological_process	5	5	0.127818	1	-		6984.4	8999.5	0.196454	1	-		6772.4	8999.5	0.171016	1	-		6334.6	8999.5	0.127818	1	-
GO:0032154	cleavage furrow	cellular_component	54	47	0.12783	1	-		8259.87	8999.5	0.156204	1	-		8267.82	8999.5	0.15474	1	-		8175.19	8999.5	0.12783	1	-
GO:0052651	monoacylglycerol catabolic process	biological_process	7	7	0.127847	1	-		6720.29	8999.5	0.127847	1	-		7596.71	8999.5	0.239552	1	-		6784.14	8999.5	0.134209	1	-
GO:0008386	cholesterol monooxygenase (side-chain-cleaving) activity	molecular_function	1	1	0.127861	1	-		15401	8999.5	0.891584	1	-		3083	8999.5	0.127861	1	-		8360	8999.5	0.452228	1	-
GO:0072019	proximal convoluted tubule development	biological_process	1	1	0.12787	1	-		3065	8999.5	0.12787	1	-		3797	8999.5	0.160506	1	-		4593	8999.5	0.199918	1	-
GO:0072229	metanephric proximal convoluted tubule development	biological_process	1	1	0.12787	1	-		3065	8999.5	0.12787	1	-		3797	8999.5	0.160506	1	-		4593	8999.5	0.199918	1	-
GO:1902860	propionyl-CoA biosynthetic process	biological_process	1	1	0.12787	1	-		3065	8999.5	0.12787	1	-		3797	8999.5	0.160506	1	-		4593	8999.5	0.199918	1	-
GO:0006082	organic acid metabolic process	biological_process	924	377	0.127875	1	-		8863.41	8999.5	0.282912	1	-		8790.03	8999.5	0.127875	1	-		8847.57	8999.5	0.241192	1	-
GO:0031592	centrosomal corona	cellular_component	1	1	0.12792	1	-		5163	8999.5	0.232923	1	-		3087	8999.5	0.12792	1	-		3643	8999.5	0.152506	1	-
GO:0036055	protein-succinyllysine desuccinylase activity	molecular_function	2	2	0.127961	1	-		6803	8999.5	0.276226	1	-		6074	8999.5	0.214363	1	-		4813	8999.5	0.127961	1	-
GO:0061697	protein-glutaryllysine deglutarylase activity	molecular_function	2	2	0.127961	1	-		6803	8999.5	0.276226	1	-		6074	8999.5	0.214363	1	-		4813	8999.5	0.127961	1	-
GO:2000813	negative regulation of barbed-end actin filament capping	biological_process	4	4	0.128036	1	-		6821.75	8999.5	0.203594	1	-		6021.75	8999.5	0.128036	1	-		7939.75	8999.5	0.346019	1	-
GO:0060987	lipid tube	cellular_component	1	1	0.128045	1	-		8687	8999.5	0.479155	1	-		3090	8999.5	0.128045	1	-		3862	8999.5	0.162744	1	-
GO:1902311	regulation of copper ion transmembrane transport	biological_process	1	1	0.128047	1	-		3808	8999.5	0.160763	1	-		3917	8999.5	0.166231	1	-		3073	8999.5	0.128047	1	-
GO:0071241	cellular response to inorganic substance	biological_process	221	160	0.128052	1	-		9098.36	8999.5	0.659453	1	-		8582.28	8999.5	0.128052	1	-		8766.92	8999.5	0.287611	1	-
GO:0060485	mesenchyme development	biological_process	273	204	0.128077	1	-		8606.4	8999.5	0.128077	1	-		9081.26	8999.5	0.629824	1	-		8743.94	8999.5	0.240158	1	-
GO:1901844	regulation of cell communication by electrical coupling involved in cardiac conduction	biological_process	11	11	0.128093	1	-		7175.73	8999.5	0.128093	1	-		10284.1	8999.5	0.798562	1	-		8929.45	8999.5	0.492827	1	-
GO:0106088	regulation of cell adhesion involved in sprouting angiogenesis	biological_process	1	1	0.128135	1	-		3911	8999.5	0.165652	1	-		5700	8999.5	0.26399	1	-		3075	8999.5	0.128135	1	-
GO:0106089	negative regulation of cell adhesion involved in sprouting angiogenesis	biological_process	1	1	0.128135	1	-		3911	8999.5	0.165652	1	-		5700	8999.5	0.26399	1	-		3075	8999.5	0.128135	1	-
GO:0120077	angiogenic sprout fusion	biological_process	1	1	0.128135	1	-		3911	8999.5	0.165652	1	-		5700	8999.5	0.26399	1	-		3075	8999.5	0.128135	1	-
GO:0120078	cell adhesion involved in sprouting angiogenesis	biological_process	1	1	0.128135	1	-		3911	8999.5	0.165652	1	-		5700	8999.5	0.26399	1	-		3075	8999.5	0.128135	1	-
GO:0060353	regulation of cell adhesion molecule production	biological_process	10	8	0.12814	1	-		7104.9	8999.5	0.12814	1	-		8611.7	8999.5	0.4105	1	-		7738.6	8999.5	0.226306	1	-
GO:1900119	positive regulation of execution phase of apoptosis	biological_process	8	8	0.128241	1	-		6867.88	8999.5	0.128241	1	-		9243.12	8999.5	0.556687	1	-		7618.75	8999.5	0.230703	1	-
GO:0010560	positive regulation of glycoprotein biosynthetic process	biological_process	23	23	0.128249	1	-		8023.59	8999.5	0.193573	1	-		8318.28	8999.5	0.269821	1	-		7743.87	8999.5	0.128249	1	-
GO:1900004	negative regulation of serine-type endopeptidase activity	biological_process	5	3	0.128273	1	-		6315.8	8999.5	0.128273	1	-		8366.4	8999.5	0.396161	1	-		7252.6	8999.5	0.23127	1	-
GO:1902572	negative regulation of serine-type peptidase activity	biological_process	5	3	0.128273	1	-		6315.8	8999.5	0.128273	1	-		8366.4	8999.5	0.396161	1	-		7252.6	8999.5	0.23127	1	-
GO:0046627	negative regulation of insulin receptor signaling pathway	biological_process	32	31	0.128278	1	-		8409.34	8999.5	0.274622	1	-		7937.23	8999.5	0.128278	1	-		8081.02	8999.5	0.167169	1	-
GO:0140290	peptidyl-serine ADP-deribosylation	biological_process	1	1	0.128312	1	-		4994	8999.5	0.223428	1	-		3072	8999.5	0.128312	1	-		4734	8999.5	0.207443	1	-
GO:0090715	immunological memory formation process	biological_process	13	12	0.128313	1	-		7566.85	8999.5	0.165341	1	-		7621.38	8999.5	0.171884	1	-		7344.46	8999.5	0.128313	1	-
GO:0098556	cytoplasmic side of rough endoplasmic reticulum membrane	cellular_component	5	5	0.128442	1	-		7871.4	8999.5	0.316433	1	-		6355	8999.5	0.128442	1	-		7132.2	8999.5	0.213765	1	-
GO:0106349	snRNA methylation	biological_process	1	1	0.128445	1	-		3078	8999.5	0.128445	1	-		11621	8999.5	0.696216	1	-		5730	8999.5	0.266687	1	-
GO:1990437	snRNA 2'-O-methylation	biological_process	1	1	0.128445	1	-		3078	8999.5	0.128445	1	-		11621	8999.5	0.696216	1	-		5730	8999.5	0.266687	1	-
GO:1990438	U6 2'-O-snRNA methylation	biological_process	1	1	0.128445	1	-		3078	8999.5	0.128445	1	-		11621	8999.5	0.696216	1	-		5730	8999.5	0.266687	1	-
GO:1905063	regulation of vascular associated smooth muscle cell differentiation	biological_process	15	15	0.12847	1	-		8087.33	8999.5	0.255607	1	-		8478.87	8999.5	0.354839	1	-		7446.73	8999.5	0.12847	1	-
GO:0045454	cell redox homeostasis	biological_process	35	34	0.128476	1	-		7998.34	8999.5	0.137549	1	-		8642.71	8999.5	0.350335	1	-		7967.53	8999.5	0.128476	1	-
GO:0120222	regulation of blastocyst development	biological_process	4	4	0.128523	1	-		6767.5	8999.5	0.200887	1	-		6956.5	8999.5	0.218972	1	-		6012.25	8999.5	0.128523	1	-
GO:0015279	store-operated calcium channel activity	molecular_function	10	10	0.128534	1	-		7130.6	8999.5	0.128534	1	-		9106.95	8999.5	0.529522	1	-		8582	8999.5	0.402808	1	-
GO:0009268	response to pH	biological_process	43	38	0.128575	1	-		8499.59	8999.5	0.282048	1	-		8358.86	8999.5	0.216914	1	-		8065.79	8999.5	0.128575	1	-
GO:0047394	glycerophosphoinositol inositolphosphodiesterase activity	molecular_function	1	1	0.128586	1	-		6582	8999.5	0.321821	1	-		3100	8999.5	0.128586	1	-		4024	8999.5	0.169536	1	-
GO:0032491	detection of molecule of fungal origin	biological_process	1	1	0.128622	1	-		3082	8999.5	0.128622	1	-		15979	8999.5	0.91069	1	-		15510	8999.5	0.895626	1	-
GO:0045352	interleukin-1 type I receptor antagonist activity	molecular_function	1	1	0.128629	1	-		3104	8999.5	0.128629	1	-		10106	8999.5	0.585753	1	-		7392	8999.5	0.380075	1	-
GO:0045353	interleukin-1 type II receptor antagonist activity	molecular_function	1	1	0.128629	1	-		3104	8999.5	0.128629	1	-		10106	8999.5	0.585753	1	-		7392	8999.5	0.380075	1	-
GO:0030107	HLA-A specific inhibitory MHC class I receptor activity	molecular_function	1	1	0.128758	1	-		5759	8999.5	0.267782	1	-		3104	8999.5	0.128758	1	-		3507	8999.5	0.14547	1	-
GO:0018393	internal peptidyl-lysine acetylation	biological_process	150	118	0.128763	1	-		8480.14	8999.5	0.128763	1	-		8577.69	8999.5	0.171105	1	-		8490.31	8999.5	0.130841	1	-
GO:0019826	oxygen sensor activity	molecular_function	5	5	0.128818	1	-		10091	8999.5	0.682081	1	-		6357.6	8999.5	0.128818	1	-		7092	8999.5	0.207699	1	-
GO:0016854	racemase and epimerase activity	molecular_function	16	16	0.128883	1	-		7520.19	8999.5	0.128883	1	-		8762.06	8999.5	0.431498	1	-		8344.62	8999.5	0.311396	1	-
GO:0019782	ISG15 activating enzyme activity	molecular_function	1	1	0.128886	1	-		3110	8999.5	0.128886	1	-		14762	8999.5	0.866559	1	-		13388	8999.5	0.801892	1	-
GO:1902576	negative regulation of nuclear cell cycle DNA replication	biological_process	1	1	0.128888	1	-		9465	8999.5	0.541222	1	-		3086	8999.5	0.128888	1	-		4805	8999.5	0.211512	1	-
GO:1903464	negative regulation of mitotic cell cycle DNA replication	biological_process	1	1	0.128888	1	-		9465	8999.5	0.541222	1	-		3086	8999.5	0.128888	1	-		4805	8999.5	0.211512	1	-
GO:0009750	response to fructose	biological_process	10	9	0.128938	1	-		7103.6	8999.5	0.128938	1	-		9196.8	8999.5	0.552694	1	-		8791.7	8999.5	0.458359	1	-
GO:0002904	positive regulation of B cell apoptotic process	biological_process	3	3	0.128941	1	-		5559	8999.5	0.128941	1	-		7070.5	8999.5	0.262494	1	-		6750	8999.5	0.230786	1	-
GO:0003209	cardiac atrium morphogenesis	biological_process	28	28	0.129046	1	-		7848.86	8999.5	0.129046	1	-		8318	8999.5	0.252224	1	-		8179.14	8999.5	0.21281	1	-
GO:0016495	C-X3-C chemokine receptor activity	molecular_function	1	1	0.129058	1	-		3114	8999.5	0.129058	1	-		11321	8999.5	0.67349	1	-		13095	8999.5	0.78622	1	-
GO:0106135	negative regulation of cardiac muscle cell contraction	biological_process	1	1	0.129066	1	-		8687	8999.5	0.48035	1	-		3090	8999.5	0.129066	1	-		3862	8999.5	0.16304	1	-
GO:1903946	negative regulation of ventricular cardiac muscle cell action potential	biological_process	1	1	0.129066	1	-		8687	8999.5	0.48035	1	-		3090	8999.5	0.129066	1	-		3862	8999.5	0.16304	1	-
GO:2000825	positive regulation of androgen receptor activity	biological_process	3	3	0.129069	1	-		7697.33	8999.5	0.338509	1	-		5819	8999.5	0.144931	1	-		5575.33	8999.5	0.129069	1	-
GO:0032438	melanosome organization	biological_process	28	23	0.12908	1	-		7848.82	8999.5	0.12908	1	-		9068	8999.5	0.535946	1	-		8232.25	8999.5	0.22854	1	-
GO:0101003	ficolin-1-rich granule membrane	cellular_component	60	47	0.129083	1	-		8212.25	8999.5	0.129083	1	-		8817.33	8999.5	0.400143	1	-		8366.63	8999.5	0.181779	1	-
GO:0017174	glycine N-methyltransferase activity	molecular_function	1	1	0.129144	1	-		7012	8999.5	0.352247	1	-		3114	8999.5	0.129144	1	-		3493	8999.5	0.144912	1	-
GO:0050862	positive regulation of T cell receptor signaling pathway	biological_process	16	14	0.129185	1	-		7493.81	8999.5	0.129185	1	-		8171.75	8999.5	0.265442	1	-		7949.12	8999.5	0.215761	1	-
GO:0044326	dendritic spine neck	cellular_component	7	7	0.129186	1	-		6745.14	8999.5	0.129186	1	-		8820.57	8999.5	0.466279	1	-		7501.14	8999.5	0.226119	1	-
GO:0060419	heart growth	biological_process	85	75	0.129195	1	-		8384.45	8999.5	0.15241	1	-		8342.45	8999.5	0.129195	1	-		8431.44	8999.5	0.170593	1	-
GO:0048844	artery morphogenesis	biological_process	63	58	0.1292	1	-		8221.32	8999.5	0.1292	1	-		9103.8	8999.5	0.576361	1	-		8553.81	8999.5	0.264739	1	-
GO:0090670	RNA localization to Cajal body	biological_process	19	19	0.129222	1	-		8520.39	8999.5	0.356272	1	-		7630.18	8999.5	0.129222	1	-		8099.61	8999.5	0.233598	1	-
GO:0090671	telomerase RNA localization to Cajal body	biological_process	19	19	0.129222	1	-		8520.39	8999.5	0.356272	1	-		7630.18	8999.5	0.129222	1	-		8099.61	8999.5	0.233598	1	-
GO:0090672	telomerase RNA localization	biological_process	19	19	0.129222	1	-		8520.39	8999.5	0.356272	1	-		7630.18	8999.5	0.129222	1	-		8099.61	8999.5	0.233598	1	-
GO:0090685	RNA localization to nucleus	biological_process	19	19	0.129222	1	-		8520.39	8999.5	0.356272	1	-		7630.18	8999.5	0.129222	1	-		8099.61	8999.5	0.233598	1	-
GO:1990478	response to ultrasound	biological_process	2	2	0.129233	1	-		6492.25	8999.5	0.250564	1	-		5768.5	8999.5	0.191236	1	-		4807	8999.5	0.129233	1	-
GO:0071248	cellular response to metal ion	biological_process	193	143	0.129239	1	-		8880.18	8999.5	0.419166	1	-		8556.26	8999.5	0.129239	1	-		8592.6	8999.5	0.160948	1	-
GO:0070513	death domain binding	molecular_function	11	11	0.129259	1	-		7222.55	8999.5	0.129259	1	-		7644.36	8999.5	0.195655	1	-		7362.45	8999.5	0.149933	1	-
GO:0003006	developmental process involved in reproduction	biological_process	935	398	0.129294	1	-		9143.31	8999.5	0.8683	1	-		8792.61	8999.5	0.129294	1	-		8961.12	8999.5	0.491539	1	-
GO:0032404	mismatch repair complex binding	molecular_function	11	9	0.129324	1	-		7218.73	8999.5	0.129324	1	-		10569.4	8999.5	0.843535	1	-		9562.82	8999.5	0.644223	1	-
GO:0036048	protein desuccinylation	biological_process	2	2	0.129328	1	-		6803	8999.5	0.279861	1	-		6074	8999.5	0.213913	1	-		4813	8999.5	0.129328	1	-
GO:0036049	peptidyl-lysine desuccinylation	biological_process	2	2	0.129328	1	-		6803	8999.5	0.279861	1	-		6074	8999.5	0.213913	1	-		4813	8999.5	0.129328	1	-
GO:0061698	protein deglutarylation	biological_process	2	2	0.129328	1	-		6803	8999.5	0.279861	1	-		6074	8999.5	0.213913	1	-		4813	8999.5	0.129328	1	-
GO:0061699	peptidyl-lysine deglutarylation	biological_process	2	2	0.129328	1	-		6803	8999.5	0.279861	1	-		6074	8999.5	0.213913	1	-		4813	8999.5	0.129328	1	-
GO:0023035	CD40 signaling pathway	biological_process	15	15	0.129342	1	-		7445.47	8999.5	0.130367	1	-		7456.2	8999.5	0.129342	1	-		7730.93	8999.5	0.18104	1	-
GO:0035507	regulation of myosin-light-chain-phosphatase activity	biological_process	7	7	0.129354	1	-		6743.29	8999.5	0.129354	1	-		8932.71	8999.5	0.490755	1	-		8038.86	8999.5	0.316585	1	-
GO:1902775	mitochondrial large ribosomal subunit assembly	biological_process	3	3	0.12939	1	-		5557.17	8999.5	0.12939	1	-		9262.33	8999.5	0.537157	1	-		5596.67	8999.5	0.130821	1	-
GO:0048631	regulation of skeletal muscle tissue growth	biological_process	5	5	0.129404	1	-		7537.6	8999.5	0.269594	1	-		6562.1	8999.5	0.149594	1	-		6336	8999.5	0.129404	1	-
GO:0002769	natural killer cell inhibitory signaling pathway	biological_process	2	1	0.129422	1	-		4808	8999.5	0.129422	1	-		8894.5	8999.5	0.491458	1	-		5332	8999.5	0.161148	1	-
GO:0035265	organ growth	biological_process	159	136	0.129438	1	-		8679.62	8999.5	0.245272	1	-		8513.69	8999.5	0.129438	1	-		8669.36	8999.5	0.235434	1	-
GO:0071679	commissural neuron axon guidance	biological_process	11	11	0.129498	1	-		7184	8999.5	0.129498	1	-		9685.68	8999.5	0.675041	1	-		8602.55	8999.5	0.410013	1	-
GO:0036384	cytidine-diphosphatase activity	molecular_function	2	2	0.129505	1	-		9055.5	8999.5	0.507272	1	-		4844.5	8999.5	0.129505	1	-		5002	8999.5	0.13901	1	-
GO:2001189	negative regulation of T cell activation via T cell receptor contact with antigen bound to MHC molecule on antigen presenting cell	biological_process	3	3	0.129506	1	-		11476.7	8999.5	0.799772	1	-		5578	8999.5	0.129506	1	-		6993.67	8999.5	0.255532	1	-
GO:0046745	viral capsid secondary envelopment	biological_process	1	1	0.12951	1	-		4137	8999.5	0.176754	1	-		3364	8999.5	0.140833	1	-		3110	8999.5	0.12951	1	-
GO:1904327	protein localization to cytosolic proteasome complex	biological_process	2	2	0.129516	1	-		7982	8999.5	0.395006	1	-		4830.5	8999.5	0.129516	1	-		5267.5	8999.5	0.157635	1	-
GO:1904379	protein localization to cytosolic proteasome complex involved in ERAD pathway	biological_process	2	2	0.129516	1	-		7982	8999.5	0.395006	1	-		4830.5	8999.5	0.129516	1	-		5267.5	8999.5	0.157635	1	-
GO:0001098	basal transcription machinery binding	molecular_function	55	48	0.129534	1	-		9036.54	8999.5	0.526481	1	-		8202.05	8999.5	0.129534	1	-		8929.75	8999.5	0.467288	1	-
GO:0001099	basal RNA polymerase II transcription machinery binding	molecular_function	55	48	0.129534	1	-		9036.54	8999.5	0.526481	1	-		8202.05	8999.5	0.129534	1	-		8929.75	8999.5	0.467288	1	-
GO:0016590	ACF complex	cellular_component	1	1	0.129555	1	-		5336	8999.5	0.243048	1	-		3127	8999.5	0.129555	1	-		6128	8999.5	0.292707	1	-
GO:0008465	glycerate dehydrogenase activity	molecular_function	1	1	0.129573	1	-		3127	8999.5	0.129573	1	-		9618	8999.5	0.549548	1	-		4626	8999.5	0.200043	1	-
GO:0016618	hydroxypyruvate reductase activity	molecular_function	1	1	0.129573	1	-		3127	8999.5	0.129573	1	-		9618	8999.5	0.549548	1	-		4626	8999.5	0.200043	1	-
GO:0030267	glyoxylate reductase (NADP+) activity	molecular_function	1	1	0.129573	1	-		3127	8999.5	0.129573	1	-		9618	8999.5	0.549548	1	-		4626	8999.5	0.200043	1	-
GO:0106345	glyoxylate reductase activity	molecular_function	1	1	0.129573	1	-		3127	8999.5	0.129573	1	-		9618	8999.5	0.549548	1	-		4626	8999.5	0.200043	1	-
GO:0006029	proteoglycan metabolic process	biological_process	78	68	0.129628	1	-		8814.81	8999.5	0.399563	1	-		8316.88	8999.5	0.129628	1	-		8553.78	8999.5	0.241877	1	-
GO:0004568	chitinase activity	molecular_function	4	3	0.129638	1	-		9506.75	8999.5	0.578898	1	-		6058.62	8999.5	0.129638	1	-		7710.75	8999.5	0.311304	1	-
GO:2000027	regulation of animal organ morphogenesis	biological_process	124	101	0.129654	1	-		9178.17	8999.5	0.68116	1	-		8453.42	8999.5	0.129654	1	-		8831.5	8999.5	0.386938	1	-
GO:0006376	mRNA splice site selection	biological_process	31	30	0.129686	1	-		8081.21	8999.5	0.172975	1	-		8070.81	8999.5	0.165193	1	-		7912.18	8999.5	0.129686	1	-
GO:0002290	gamma-delta T cell activation involved in immune response	biological_process	1	1	0.129689	1	-		5759	8999.5	0.269259	1	-		3104	8999.5	0.129689	1	-		3507	8999.5	0.146618	1	-
GO:2001191	regulation of gamma-delta T cell activation involved in immune response	biological_process	1	1	0.129689	1	-		5759	8999.5	0.269259	1	-		3104	8999.5	0.129689	1	-		3507	8999.5	0.146618	1	-
GO:2001193	positive regulation of gamma-delta T cell activation involved in immune response	biological_process	1	1	0.129689	1	-		5759	8999.5	0.269259	1	-		3104	8999.5	0.129689	1	-		3507	8999.5	0.146618	1	-
GO:0060478	acrosomal vesicle exocytosis	biological_process	9	9	0.129764	1	-		9019.89	8999.5	0.517861	1	-		7028.78	8999.5	0.129764	1	-		7321	8999.5	0.171776	1	-
GO:0006744	ubiquinone biosynthetic process	biological_process	17	17	0.129837	1	-		8272.29	8999.5	0.293853	1	-		7564.35	8999.5	0.129837	1	-		7810.59	8999.5	0.179932	1	-
GO:1901663	quinone biosynthetic process	biological_process	17	17	0.129837	1	-		8272.29	8999.5	0.293853	1	-		7564.35	8999.5	0.129837	1	-		7810.59	8999.5	0.179932	1	-
GO:0032092	positive regulation of protein binding	biological_process	85	78	0.129861	1	-		8525.91	8999.5	0.220772	1	-		8346.21	8999.5	0.129861	1	-		8335.34	8999.5	0.131029	1	-
GO:0046573	lactonohydrolase activity	molecular_function	3	1	0.129867	1	-		8483.33	8999.5	0.433789	1	-		5612	8999.5	0.130564	1	-		5605	8999.5	0.129867	1	-
GO:0102007	acyl-L-homoserine-lactone lactonohydrolase activity	molecular_function	3	1	0.129867	1	-		8483.33	8999.5	0.433789	1	-		5612	8999.5	0.130564	1	-		5605	8999.5	0.129867	1	-
GO:0060988	lipid tube assembly	biological_process	4	4	0.129879	1	-		6024.75	8999.5	0.129879	1	-		8722.5	8999.5	0.461225	1	-		6378.5	8999.5	0.160239	1	-
GO:0051588	regulation of neurotransmitter transport	biological_process	98	89	0.129902	1	-		8782.41	8999.5	0.370106	1	-		8522.41	8999.5	0.191003	1	-		8376.32	8999.5	0.129902	1	-
GO:0150089	multiple spine synapse organization	biological_process	1	1	0.129912	1	-		3114	8999.5	0.129912	1	-		11321	8999.5	0.675782	1	-		13095	8999.5	0.788182	1	-
GO:0150090	multiple spine synapse organization, single dendrite	biological_process	1	1	0.129912	1	-		3114	8999.5	0.129912	1	-		11321	8999.5	0.675782	1	-		13095	8999.5	0.788182	1	-
GO:1904150	negative regulation of microglial cell mediated cytotoxicity	biological_process	1	1	0.129912	1	-		3114	8999.5	0.129912	1	-		11321	8999.5	0.675782	1	-		13095	8999.5	0.788182	1	-
GO:0004321	fatty-acyl-CoA synthase activity	molecular_function	7	3	0.129987	1	-		10447.3	8999.5	0.771883	1	-		6777.93	8999.5	0.129987	1	-		8787.29	8999.5	0.46054	1	-
GO:0032972	regulation of muscle filament sliding speed	biological_process	2	2	0.129989	1	-		4824.5	8999.5	0.129989	1	-		6483	8999.5	0.247795	1	-		6467	8999.5	0.247747	1	-
GO:0035402	histone kinase activity (H3-T11 specific)	molecular_function	2	2	0.130023	1	-		4853	8999.5	0.130023	1	-		6211.5	8999.5	0.225323	1	-		5107.5	8999.5	0.145099	1	-
GO:0016222	procollagen-proline 4-dioxygenase complex	cellular_component	2	2	0.130094	1	-		5901	8999.5	0.20213	1	-		4847.5	8999.5	0.130094	1	-		5116	8999.5	0.147206	1	-
GO:0010949	negative regulation of intestinal phytosterol absorption	biological_process	2	1	0.130147	1	-		5519	8999.5	0.174822	1	-		8310	8999.5	0.42815	1	-		4831	8999.5	0.130147	1	-
GO:0045796	negative regulation of intestinal cholesterol absorption	biological_process	2	1	0.130147	1	-		5519	8999.5	0.174822	1	-		8310	8999.5	0.42815	1	-		4831	8999.5	0.130147	1	-
GO:0060752	intestinal phytosterol absorption	biological_process	2	1	0.130147	1	-		5519	8999.5	0.174822	1	-		8310	8999.5	0.42815	1	-		4831	8999.5	0.130147	1	-
GO:1904730	negative regulation of intestinal lipid absorption	biological_process	2	1	0.130147	1	-		5519	8999.5	0.174822	1	-		8310	8999.5	0.42815	1	-		4831	8999.5	0.130147	1	-
GO:0010873	positive regulation of cholesterol esterification	biological_process	9	6	0.130151	1	-		7208.11	8999.5	0.155607	1	-		7039.56	8999.5	0.130151	1	-		7335	8999.5	0.17235	1	-
GO:0060718	chorionic trophoblast cell differentiation	biological_process	5	5	0.130162	1	-		6329.4	8999.5	0.130162	1	-		11322.4	8999.5	0.844069	1	-		10461.6	8999.5	0.742125	1	-
GO:0004022	alcohol dehydrogenase (NAD+) activity	molecular_function	9	4	0.130163	1	-		8733.56	8999.5	0.44147	1	-		7041.44	8999.5	0.130163	1	-		7819.22	8999.5	0.249992	1	-
GO:1904978	regulation of endosome organization	biological_process	4	4	0.130191	1	-		7180.75	8999.5	0.247698	1	-		6794	8999.5	0.2	1	-		6037.75	8999.5	0.130191	1	-
GO:0060760	positive regulation of response to cytokine stimulus	biological_process	57	49	0.130273	1	-		8923.96	8999.5	0.480337	1	-		8206.14	8999.5	0.130273	1	-		8363.25	8999.5	0.191181	1	-
GO:0034498	early endosome to Golgi transport	biological_process	8	8	0.130349	1	-		9370.56	8999.5	0.587849	1	-		6915.25	8999.5	0.130349	1	-		7997.75	8999.5	0.300219	1	-
GO:0021538	epithalamus development	biological_process	3	3	0.130382	1	-		5577	8999.5	0.130382	1	-		7921.33	8999.5	0.362253	1	-		5795.67	8999.5	0.146016	1	-
GO:0021986	habenula development	biological_process	3	3	0.130382	1	-		5577	8999.5	0.130382	1	-		7921.33	8999.5	0.362253	1	-		5795.67	8999.5	0.146016	1	-
GO:0016056	rhodopsin mediated signaling pathway	biological_process	13	12	0.130417	1	-		7341.5	8999.5	0.130417	1	-		8499.62	8999.5	0.36974	1	-		7984.62	8999.5	0.247331	1	-
GO:0071694	maintenance of protein location in extracellular region	biological_process	8	7	0.130428	1	-		9307.25	8999.5	0.574337	1	-		6900.5	8999.5	0.130428	1	-		7453.38	8999.5	0.206288	1	-
GO:1900122	positive regulation of receptor binding	biological_process	8	8	0.130444	1	-		8214.06	8999.5	0.341149	1	-		6912.38	8999.5	0.130444	1	-		7251.88	8999.5	0.175037	1	-
GO:0003214	cardiac left ventricle morphogenesis	biological_process	14	12	0.130463	1	-		7405	8999.5	0.130463	1	-		7802.36	8999.5	0.198939	1	-		7769.07	8999.5	0.195883	1	-
GO:1904845	cellular response to L-glutamine	biological_process	3	3	0.130485	1	-		7293.67	8999.5	0.291467	1	-		6500.67	8999.5	0.204177	1	-		5594	8999.5	0.130485	1	-
GO:0001315	age-dependent response to reactive oxygen species	biological_process	1	1	0.130582	1	-		3130	8999.5	0.130582	1	-		10987	8999.5	0.651688	1	-		4892	8999.5	0.216184	1	-
GO:0003068	regulation of systemic arterial blood pressure by acetylcholine	biological_process	1	1	0.130582	1	-		3130	8999.5	0.130582	1	-		10987	8999.5	0.651688	1	-		4892	8999.5	0.216184	1	-
GO:0003069	acetylcholine-mediated vasodilation involved in regulation of systemic arterial blood pressure	biological_process	1	1	0.130582	1	-		3130	8999.5	0.130582	1	-		10987	8999.5	0.651688	1	-		4892	8999.5	0.216184	1	-
GO:0003070	regulation of systemic arterial blood pressure by neurotransmitter	biological_process	1	1	0.130582	1	-		3130	8999.5	0.130582	1	-		10987	8999.5	0.651688	1	-		4892	8999.5	0.216184	1	-
GO:1905917	positive regulation of cell differentiation involved in phenotypic switching	biological_process	1	1	0.130582	1	-		3130	8999.5	0.130582	1	-		10987	8999.5	0.651688	1	-		4892	8999.5	0.216184	1	-
GO:1905932	positive regulation of vascular associated smooth muscle cell differentiation involved in phenotypic switching	biological_process	1	1	0.130582	1	-		3130	8999.5	0.130582	1	-		10987	8999.5	0.651688	1	-		4892	8999.5	0.216184	1	-
GO:0070110	ciliary neurotrophic factor receptor complex	cellular_component	3	3	0.130626	1	-		10333.7	8999.5	0.67459	1	-		5616	8999.5	0.130626	1	-		6401.67	8999.5	0.195537	1	-
GO:0034162	toll-like receptor 9 signaling pathway	biological_process	17	17	0.130677	1	-		10013.5	8999.5	0.798666	1	-		7561.21	8999.5	0.130677	1	-		8156.06	8999.5	0.262045	1	-
GO:0030219	megakaryocyte differentiation	biological_process	49	42	0.130688	1	-		8870.78	8999.5	0.452494	1	-		8144.02	8999.5	0.130688	1	-		8534.67	8999.5	0.283151	1	-
GO:0120199	cone photoreceptor outer segment	cellular_component	5	3	0.130703	1	-		7513.2	8999.5	0.265419	1	-		7283.2	8999.5	0.232102	1	-		6364	8999.5	0.130703	1	-
GO:0014733	regulation of skeletal muscle adaptation	biological_process	13	13	0.130722	1	-		9953.54	8999.5	0.755031	1	-		7356.92	8999.5	0.130722	1	-		8234.77	8999.5	0.307714	1	-
GO:1902566	regulation of eosinophil activation	biological_process	4	4	0.130796	1	-		6031.75	8999.5	0.130796	1	-		6658.25	8999.5	0.185558	1	-		6186.5	8999.5	0.142124	1	-
GO:0004906	interferon-gamma receptor activity	molecular_function	2	2	0.130817	1	-		7181.5	8999.5	0.311797	1	-		6284	8999.5	0.231557	1	-		4864.5	8999.5	0.130817	1	-
GO:0000964	mitochondrial RNA 5'-end processing	biological_process	3	3	0.130821	1	-		14291	8999.5	0.962313	1	-		5614	8999.5	0.130821	1	-		8957	8999.5	0.50051	1	-
GO:0071680	response to indole-3-methanol	biological_process	5	5	0.130853	1	-		6338.5	8999.5	0.130853	1	-		10903.4	8999.5	0.796438	1	-		9014.5	8999.5	0.510166	1	-
GO:0071681	cellular response to indole-3-methanol	biological_process	5	5	0.130853	1	-		6338.5	8999.5	0.130853	1	-		10903.4	8999.5	0.796438	1	-		9014.5	8999.5	0.510166	1	-
GO:0017002	activin-activated receptor activity	molecular_function	10	7	0.130889	1	-		7381.3	8999.5	0.163624	1	-		8258.2	8999.5	0.32827	1	-		7144.6	8999.5	0.130889	1	-
GO:0016286	small conductance calcium-activated potassium channel activity	molecular_function	4	4	0.130901	1	-		6063.75	8999.5	0.130901	1	-		10903.5	8999.5	0.76945	1	-		7397.75	8999.5	0.270809	1	-
GO:0060022	hard palate development	biological_process	7	7	0.130908	1	-		8140.29	8999.5	0.338676	1	-		7464.43	8999.5	0.21976	1	-		6766.57	8999.5	0.130908	1	-
GO:0005146	leukemia inhibitory factor receptor binding	molecular_function	2	2	0.130971	1	-		13716	8999.5	0.900796	1	-		4867.5	8999.5	0.130971	1	-		7070	8999.5	0.300723	1	-
GO:0003422	growth plate cartilage morphogenesis	biological_process	2	2	0.131002	1	-		4836.5	8999.5	0.131002	1	-		9083.5	8999.5	0.51134	1	-		5730	8999.5	0.190261	1	-
GO:0048227	plasma membrane to endosome transport	biological_process	8	8	0.13103	1	-		7269.38	8999.5	0.176658	1	-		7399.56	8999.5	0.196181	1	-		6918.12	8999.5	0.13103	1	-
GO:0140214	positive regulation of long-chain fatty acid import into cell	biological_process	3	3	0.131054	1	-		6768.33	8999.5	0.232457	1	-		7697.67	8999.5	0.334419	1	-		5598.67	8999.5	0.131054	1	-
GO:0060528	secretory columnal luminar epithelial cell differentiation involved in prostate glandular acinus development	biological_process	3	3	0.131236	1	-		5608.67	8999.5	0.131236	1	-		7709	8999.5	0.335306	1	-		6944	8999.5	0.251786	1	-
GO:0032959	inositol trisphosphate biosynthetic process	biological_process	8	8	0.131284	1	-		6908.25	8999.5	0.131284	1	-		9071.5	8999.5	0.52147	1	-		7615.94	8999.5	0.231169	1	-
GO:0090069	regulation of ribosome biogenesis	biological_process	6	6	0.131348	1	-		8392.17	8999.5	0.395502	1	-		6973	8999.5	0.172386	1	-		6587.17	8999.5	0.131348	1	-
GO:0042022	interleukin-12 receptor complex	cellular_component	2	2	0.131352	1	-		4850.5	8999.5	0.131352	1	-		9338.5	8999.5	0.5383	1	-		5469	8999.5	0.170516	1	-
GO:0004419	hydroxymethylglutaryl-CoA lyase activity	molecular_function	2	2	0.131369	1	-		4873.5	8999.5	0.131369	1	-		10266.5	8999.5	0.635845	1	-		8664	8999.5	0.464432	1	-
GO:0030539	male genitalia development	biological_process	23	23	0.131399	1	-		8367.76	8999.5	0.292894	1	-		7766.2	8999.5	0.131399	1	-		8217.22	8999.5	0.244358	1	-
GO:0150076	neuroinflammatory response	biological_process	37	34	0.131403	1	-		8951.12	8999.5	0.499238	1	-		8022.66	8999.5	0.131403	1	-		8146.8	8999.5	0.169635	1	-
GO:0090667	cell chemotaxis to vascular endothelial growth factor	biological_process	1	1	0.131435	1	-		7243	8999.5	0.371676	1	-		3146	8999.5	0.131435	1	-		4006	8999.5	0.170102	1	-
GO:0090668	endothelial cell chemotaxis to vascular endothelial growth factor	biological_process	1	1	0.131435	1	-		7243	8999.5	0.371676	1	-		3146	8999.5	0.131435	1	-		4006	8999.5	0.170102	1	-
GO:0051418	microtubule nucleation by microtubule organizing center	biological_process	5	5	0.131445	1	-		6354.6	8999.5	0.131445	1	-		7114.6	8999.5	0.212571	1	-		6399.6	8999.5	0.134774	1	-
GO:0016191	synaptic vesicle uncoating	biological_process	4	4	0.131447	1	-		6111.25	8999.5	0.135332	1	-		7511.25	8999.5	0.285988	1	-		6044.75	8999.5	0.131447	1	-
GO:1903020	positive regulation of glycoprotein metabolic process	biological_process	25	25	0.131539	1	-		8154.34	8999.5	0.219203	1	-		8105.3	8999.5	0.199214	1	-		7808.72	8999.5	0.131539	1	-
GO:0060458	right lung development	biological_process	2	2	0.131542	1	-		7411	8999.5	0.337843	1	-		4862.5	8999.5	0.131542	1	-		6141	8999.5	0.22151	1	-
GO:0000469	cleavage involved in rRNA processing	biological_process	27	27	0.131555	1	-		8903.04	8999.5	0.478873	1	-		7859.41	8999.5	0.131555	1	-		8423.63	8999.5	0.296073	1	-
GO:0033152	immunoglobulin V(D)J recombination	biological_process	8	8	0.131586	1	-		6901.62	8999.5	0.131586	1	-		7000.75	8999.5	0.140477	1	-		7218.88	8999.5	0.170288	1	-
GO:1990918	double-strand break repair involved in meiotic recombination	biological_process	6	6	0.131679	1	-		6779.33	8999.5	0.15256	1	-		7051.33	8999.5	0.18249	1	-		6594.67	8999.5	0.131679	1	-
GO:0046539	histamine N-methyltransferase activity	molecular_function	1	1	0.131693	1	-		5972	8999.5	0.281232	1	-		3176	8999.5	0.131693	1	-		7270	8999.5	0.371492	1	-
GO:0072275	metanephric glomerulus morphogenesis	biological_process	3	3	0.131704	1	-		9138	8999.5	0.525091	1	-		5620.67	8999.5	0.131704	1	-		6620.33	8999.5	0.216834	1	-
GO:0072276	metanephric glomerulus vasculature morphogenesis	biological_process	3	3	0.131704	1	-		9138	8999.5	0.525091	1	-		5620.67	8999.5	0.131704	1	-		6620.33	8999.5	0.216834	1	-
GO:0072277	metanephric glomerular capillary formation	biological_process	3	3	0.131704	1	-		9138	8999.5	0.525091	1	-		5620.67	8999.5	0.131704	1	-		6620.33	8999.5	0.216834	1	-
GO:0019674	NAD metabolic process	biological_process	29	29	0.131729	1	-		8741.24	8999.5	0.412381	1	-		7897.34	8999.5	0.131729	1	-		8154.02	8999.5	0.201975	1	-
GO:0001672	regulation of chromatin assembly or disassembly	biological_process	25	23	0.131733	1	-		8751.28	8999.5	0.421461	1	-		7817.46	8999.5	0.131733	1	-		8168.96	8999.5	0.222317	1	-
GO:0071042	nuclear polyadenylation-dependent mRNA catabolic process	biological_process	4	4	0.131785	1	-		9197.75	8999.5	0.537643	1	-		6156.75	8999.5	0.139554	1	-		6048	8999.5	0.131785	1	-
GO:0071047	polyadenylation-dependent mRNA catabolic process	biological_process	4	4	0.131785	1	-		9197.75	8999.5	0.537643	1	-		6156.75	8999.5	0.139554	1	-		6048	8999.5	0.131785	1	-
GO:0035359	negative regulation of peroxisome proliferator activated receptor signaling pathway	biological_process	3	3	0.131808	1	-		5596.67	8999.5	0.131808	1	-		5874	8999.5	0.15027	1	-		8021	8999.5	0.376969	1	-
GO:1900480	regulation of diacylglycerol biosynthetic process	biological_process	1	1	0.13184	1	-		6793	8999.5	0.339072	1	-		3157	8999.5	0.13184	1	-		7560	8999.5	0.394792	1	-
GO:0071896	protein localization to adherens junction	biological_process	6	6	0.1319	1	-		7844.83	8999.5	0.299562	1	-		6708.5	8999.5	0.142722	1	-		6590	8999.5	0.1319	1	-
GO:0001091	RNA polymerase II general transcription initiation factor binding	molecular_function	19	19	0.131942	1	-		8351.47	8999.5	0.296145	1	-		7660.84	8999.5	0.131942	1	-		8585.47	8999.5	0.367638	1	-
GO:0035483	gastric emptying	biological_process	4	4	0.131942	1	-		7869.75	8999.5	0.336763	1	-		7127	8999.5	0.238581	1	-		6047.5	8999.5	0.131942	1	-
GO:1903573	negative regulation of response to endoplasmic reticulum stress	biological_process	45	41	0.131954	1	-		8473.32	8999.5	0.264175	1	-		8111.02	8999.5	0.131954	1	-		8210.17	8999.5	0.16352	1	-
GO:0043408	regulation of MAPK cascade	biological_process	641	319	0.132002	1	-		8799.39	8999.5	0.213987	1	-		8753.48	8999.5	0.132002	1	-		8774.46	8999.5	0.171363	1	-
GO:0050652	dermatan sulfate proteoglycan biosynthetic process, polysaccharide chain biosynthetic process	biological_process	1	1	0.132021	1	-		6220	8999.5	0.300031	1	-		3161	8999.5	0.132021	1	-		4133	8999.5	0.176426	1	-
GO:0060228	phosphatidylcholine-sterol O-acyltransferase activator activity	molecular_function	6	3	0.132054	1	-		6994	8999.5	0.173397	1	-		6624	8999.5	0.132054	1	-		6991	8999.5	0.172928	1	-
GO:1903568	negative regulation of protein localization to ciliary membrane	biological_process	1	1	0.132066	1	-		4198	8999.5	0.179947	1	-		5113	8999.5	0.228057	1	-		3170	8999.5	0.132066	1	-
GO:0035407	histone H3-T11 phosphorylation	biological_process	2	2	0.132116	1	-		4853	8999.5	0.132116	1	-		6211.5	8999.5	0.226735	1	-		5107.5	8999.5	0.146645	1	-
GO:0045761	regulation of adenylate cyclase activity	biological_process	30	27	0.132133	1	-		8526.77	8999.5	0.321485	1	-		7991.25	8999.5	0.148944	1	-		7909.08	8999.5	0.132133	1	-
GO:0031258	lamellipodium membrane	cellular_component	22	20	0.132155	1	-		7907.93	8999.5	0.167195	1	-		7942.23	8999.5	0.172246	1	-		7743.14	8999.5	0.132155	1	-
GO:0004594	pantothenate kinase activity	molecular_function	3	3	0.132169	1	-		7292	8999.5	0.285223	1	-		5647.33	8999.5	0.132169	1	-		5729.67	8999.5	0.138229	1	-
GO:0072207	metanephric epithelium development	biological_process	25	24	0.132221	1	-		8006.02	8999.5	0.179047	1	-		9296.58	8999.5	0.6216	1	-		7804.7	8999.5	0.132221	1	-
GO:0035934	corticosterone secretion	biological_process	6	6	0.13225	1	-		6592.67	8999.5	0.13225	1	-		9553.5	8999.5	0.606885	1	-		7458.5	8999.5	0.240386	1	-
GO:0044803	multi-organism membrane organization	biological_process	7	7	0.132252	1	-		8154.14	8999.5	0.340546	1	-		7681.71	8999.5	0.253719	1	-		6777.43	8999.5	0.132252	1	-
GO:0019002	GMP binding	molecular_function	3	3	0.13227	1	-		7127.67	8999.5	0.268135	1	-		5634.67	8999.5	0.13227	1	-		6378	8999.5	0.192205	1	-
GO:0006575	cellular modified amino acid metabolic process	biological_process	177	123	0.132282	1	-		9269.14	8999.5	0.789683	1	-		8543.22	8999.5	0.132282	1	-		8740.06	8999.5	0.281915	1	-
GO:0031092	platelet alpha granule membrane	cellular_component	17	16	0.132335	1	-		8478.06	8999.5	0.348816	1	-		7839.18	8999.5	0.181365	1	-		7566.44	8999.5	0.132335	1	-
GO:0032102	negative regulation of response to external stimulus	biological_process	373	217	0.132385	1	-		8691.09	8999.5	0.156647	1	-		8846.25	8999.5	0.309282	1	-		8667.41	8999.5	0.132385	1	-
GO:1990441	negative regulation of transcription from RNA polymerase II promoter in response to endoplasmic reticulum stress	biological_process	4	4	0.132394	1	-		6056.25	8999.5	0.132394	1	-		8565.75	8999.5	0.438217	1	-		7777.62	8999.5	0.323444	1	-
GO:0060014	granulosa cell differentiation	biological_process	1	1	0.132427	1	-		3171	8999.5	0.132427	1	-		5616	8999.5	0.258705	1	-		4280	8999.5	0.183569	1	-
GO:0060016	granulosa cell development	biological_process	1	1	0.132427	1	-		3171	8999.5	0.132427	1	-		5616	8999.5	0.258705	1	-		4280	8999.5	0.183569	1	-
GO:0031468	nuclear membrane reassembly	biological_process	14	13	0.132436	1	-		7410.29	8999.5	0.132436	1	-		8871.68	8999.5	0.469619	1	-		8425.07	8999.5	0.349302	1	-
GO:0102116	laurate hydroxylase activity	molecular_function	1	1	0.132477	1	-		5147	8999.5	0.230275	1	-		3194	8999.5	0.132477	1	-		3344	8999.5	0.138284	1	-
GO:0103002	16-hydroxypalmitate dehydrogenase activity	molecular_function	1	1	0.132477	1	-		5147	8999.5	0.230275	1	-		3194	8999.5	0.132477	1	-		3344	8999.5	0.138284	1	-
GO:0002070	epithelial cell maturation	biological_process	15	15	0.132511	1	-		7569.27	8999.5	0.151653	1	-		8608.13	8999.5	0.391497	1	-		7461.5	8999.5	0.132511	1	-
GO:0046942	carboxylic acid transport	biological_process	267	178	0.132528	1	-		8816.65	8999.5	0.325491	1	-		8717.19	8999.5	0.203608	1	-		8610.73	8999.5	0.132528	1	-
GO:0010706	ganglioside biosynthetic process via lactosylceramide	biological_process	5	5	0.132555	1	-		10090.2	8999.5	0.684994	1	-		6391.8	8999.5	0.132555	1	-		7726	8999.5	0.294454	1	-
GO:0097110	scaffold protein binding	molecular_function	67	61	0.132557	1	-		9575.72	8999.5	0.821886	1	-		8282.25	8999.5	0.132557	1	-		8793.73	8999.5	0.381004	1	-
GO:0010593	negative regulation of lamellipodium assembly	biological_process	4	4	0.132688	1	-		8248	8999.5	0.393585	1	-		6424.5	8999.5	0.162382	1	-		6070.25	8999.5	0.132688	1	-
GO:0035715	chemokine (C-C motif) ligand 2 binding	molecular_function	1	1	0.132696	1	-		9273	8999.5	0.522428	1	-		3199	8999.5	0.132696	1	-		5298	8999.5	0.238593	1	-
GO:0035716	chemokine (C-C motif) ligand 12 binding	molecular_function	1	1	0.132696	1	-		9273	8999.5	0.522428	1	-		3199	8999.5	0.132696	1	-		5298	8999.5	0.238593	1	-
GO:0001695	histamine catabolic process	biological_process	1	1	0.132699	1	-		5972	8999.5	0.283159	1	-		3176	8999.5	0.132699	1	-		7270	8999.5	0.373433	1	-
GO:0052805	imidazole-containing compound catabolic process	biological_process	1	1	0.132699	1	-		5972	8999.5	0.283159	1	-		3176	8999.5	0.132699	1	-		7270	8999.5	0.373433	1	-
GO:0016323	basolateral plasma membrane	cellular_component	228	159	0.132774	1	-		8594.25	8999.5	0.132774	1	-		9047.03	8999.5	0.570787	1	-		9049.73	8999.5	0.582235	1	-
GO:0000481	maturation of 5S rRNA	biological_process	1	1	0.132789	1	-		3179	8999.5	0.132789	1	-		11030	8999.5	0.654882	1	-		4672	8999.5	0.204317	1	-
GO:0006165	nucleoside diphosphate phosphorylation	biological_process	95	79	0.132793	1	-		9383.39	8999.5	0.787153	1	-		8385.87	8999.5	0.132793	1	-		8580.71	8999.5	0.236654	1	-
GO:2001237	negative regulation of extrinsic apoptotic signaling pathway	biological_process	94	79	0.13283	1	-		9174.86	8999.5	0.656576	1	-		8383.16	8999.5	0.13283	1	-		8575.73	8999.5	0.233863	1	-
GO:0043012	regulation of fusion of sperm to egg plasma membrane	biological_process	1	1	0.132834	1	-		4561	8999.5	0.199151	1	-		3895	8999.5	0.165128	1	-		3187	8999.5	0.132834	1	-
GO:0007156	homophilic cell adhesion via plasma membrane adhesion molecules	biological_process	165	84	0.132836	1	-		8670.53	8999.5	0.239798	1	-		8759.97	8999.5	0.294063	1	-		8516.74	8999.5	0.132836	1	-
GO:0032841	calcitonin binding	molecular_function	1	1	0.132871	1	-		3207	8999.5	0.132871	1	-		16121	8999.5	0.91461	1	-		10624	8999.5	0.624882	1	-
GO:1904990	regulation of adenylate cyclase-inhibiting dopamine receptor signaling pathway	biological_process	1	1	0.132925	1	-		3183	8999.5	0.132925	1	-		7077	8999.5	0.356618	1	-		4140	8999.5	0.176809	1	-
GO:1904992	positive regulation of adenylate cyclase-inhibiting dopamine receptor signaling pathway	biological_process	1	1	0.132925	1	-		3183	8999.5	0.132925	1	-		7077	8999.5	0.356618	1	-		4140	8999.5	0.176809	1	-
GO:0060031	mediolateral intercalation	biological_process	2	2	0.132948	1	-		4866.5	8999.5	0.132948	1	-		7094	8999.5	0.304039	1	-		5942.5	8999.5	0.206043	1	-
GO:0060775	planar cell polarity pathway involved in gastrula mediolateral intercalation	biological_process	2	2	0.132948	1	-		4866.5	8999.5	0.132948	1	-		7094	8999.5	0.304039	1	-		5942.5	8999.5	0.206043	1	-
GO:0032783	super elongation complex	cellular_component	5	5	0.132952	1	-		12572.8	8999.5	0.938805	1	-		6401.6	8999.5	0.132952	1	-		11178.2	8999.5	0.827249	1	-
GO:0030121	AP-1 adaptor complex	cellular_component	9	9	0.132999	1	-		7037.11	8999.5	0.132999	1	-		10037	8999.5	0.72775	1	-		8223.78	8999.5	0.332944	1	-
GO:0030512	negative regulation of transforming growth factor beta receptor signaling pathway	biological_process	73	61	0.133017	1	-		9031.55	8999.5	0.54907	1	-		8351.98	8999.5	0.151648	1	-		8287.87	8999.5	0.133017	1	-
GO:0034987	immunoglobulin receptor binding	molecular_function	7	6	0.133043	1	-		6803.21	8999.5	0.133043	1	-		7397.57	8999.5	0.209123	1	-		7188	8999.5	0.179971	1	-
GO:0004823	leucine-tRNA ligase activity	molecular_function	2	2	0.133066	1	-		4892.5	8999.5	0.133066	1	-		6735.5	8999.5	0.270807	1	-		5197.5	8999.5	0.15069	1	-
GO:0015112	nitrate transmembrane transporter activity	molecular_function	1	1	0.133134	1	-		13294	8999.5	0.796112	1	-		3209	8999.5	0.133134	1	-		5944	8999.5	0.279448	1	-
GO:0018958	phenol-containing compound metabolic process	biological_process	105	94	0.133179	1	-		8393.51	8999.5	0.133179	1	-		9417	8999.5	0.808502	1	-		8739.69	8999.5	0.329691	1	-
GO:0017062	respiratory chain complex III assembly	biological_process	9	9	0.133184	1	-		7535.06	8999.5	0.206672	1	-		7912.44	8999.5	0.269861	1	-		7033.78	8999.5	0.133184	1	-
GO:0034551	mitochondrial respiratory chain complex III assembly	biological_process	9	9	0.133184	1	-		7535.06	8999.5	0.206672	1	-		7912.44	8999.5	0.269861	1	-		7033.78	8999.5	0.133184	1	-
GO:2000224	regulation of testosterone biosynthetic process	biological_process	3	3	0.133218	1	-		5643	8999.5	0.133218	1	-		8730.67	8999.5	0.467492	1	-		6095	8999.5	0.170226	1	-
GO:0032026	response to magnesium ion	biological_process	19	19	0.133271	1	-		8557.16	8999.5	0.367592	1	-		7653.37	8999.5	0.133271	1	-		8115.84	8999.5	0.23835	1	-
GO:0033260	nuclear DNA replication	biological_process	37	36	0.133274	1	-		8767.69	8999.5	0.411952	1	-		8030.7	8999.5	0.133274	1	-		8221.89	8999.5	0.192765	1	-
GO:0072038	mesenchymal stem cell maintenance involved in nephron morphogenesis	biological_process	5	5	0.133285	1	-		10086	8999.5	0.688039	1	-		6404.4	8999.5	0.133285	1	-		8464.2	8999.5	0.41405	1	-
GO:0022400	regulation of rhodopsin mediated signaling pathway	biological_process	10	9	0.133328	1	-		7139.6	8999.5	0.133328	1	-		9501.4	8999.5	0.624343	1	-		8655.7	8999.5	0.424362	1	-
GO:0036257	multivesicular body organization	biological_process	31	29	0.133355	1	-		7922.94	8999.5	0.133355	1	-		8641.98	8999.5	0.359663	1	-		8258.03	8999.5	0.223997	1	-
GO:0070564	positive regulation of vitamin D receptor signaling pathway	biological_process	3	3	0.133375	1	-		10049.3	8999.5	0.641714	1	-		5642.67	8999.5	0.133375	1	-		6829.33	8999.5	0.239513	1	-
GO:0030643	cellular phosphate ion homeostasis	biological_process	9	9	0.133449	1	-		7038.5	8999.5	0.133449	1	-		7896.22	8999.5	0.266014	1	-		7476.11	8999.5	0.194103	1	-
GO:0072502	cellular trivalent inorganic anion homeostasis	biological_process	9	9	0.133449	1	-		7038.5	8999.5	0.133449	1	-		7896.22	8999.5	0.266014	1	-		7476.11	8999.5	0.194103	1	-
GO:0009235	cobalamin metabolic process	biological_process	11	11	0.13346	1	-		9051.55	8999.5	0.524906	1	-		7234.73	8999.5	0.13346	1	-		7762.45	8999.5	0.221903	1	-
GO:0008327	methyl-CpG binding	molecular_function	25	23	0.133469	1	-		9858.92	8999.5	0.798132	1	-		7834.3	8999.5	0.133469	1	-		8197.68	8999.5	0.22353	1	-
GO:0000455	enzyme-directed rRNA pseudouridine synthesis	biological_process	6	5	0.133583	1	-		6600.33	8999.5	0.133583	1	-		7643.5	8999.5	0.264739	1	-		7097	8999.5	0.188573	1	-
GO:0050435	amyloid-beta metabolic process	biological_process	53	47	0.133594	1	-		8608.31	8999.5	0.311769	1	-		8189.49	8999.5	0.133594	1	-		8515.13	8999.5	0.263204	1	-
GO:0036037	CD8-positive, alpha-beta T cell activation	biological_process	27	25	0.133599	1	-		9463.98	8999.5	0.693677	1	-		7936.22	8999.5	0.147792	1	-		7853.54	8999.5	0.133599	1	-
GO:0035705	T-helper 17 cell chemotaxis	biological_process	1	1	0.133606	1	-		9273	8999.5	0.526206	1	-		3199	8999.5	0.133606	1	-		5298	8999.5	0.240157	1	-
GO:0043310	negative regulation of eosinophil degranulation	biological_process	1	1	0.133606	1	-		9273	8999.5	0.526206	1	-		3199	8999.5	0.133606	1	-		5298	8999.5	0.240157	1	-
GO:2000464	positive regulation of astrocyte chemotaxis	biological_process	1	1	0.133606	1	-		9273	8999.5	0.526206	1	-		3199	8999.5	0.133606	1	-		5298	8999.5	0.240157	1	-
GO:0016137	glycoside metabolic process	biological_process	20	15	0.133618	1	-		7669.5	8999.5	0.133618	1	-		8545.33	8999.5	0.354608	1	-		8303.85	8999.5	0.287626	1	-
GO:0098840	protein transport along microtubule	biological_process	13	13	0.133641	1	-		8045.54	8999.5	0.264008	1	-		7372.46	8999.5	0.133641	1	-		7387.31	8999.5	0.137247	1	-
GO:0099118	microtubule-based protein transport	biological_process	13	13	0.133641	1	-		8045.54	8999.5	0.264008	1	-		7372.46	8999.5	0.133641	1	-		7387.31	8999.5	0.137247	1	-
GO:1901611	phosphatidylglycerol binding	molecular_function	15	15	0.133728	1	-		8100	8999.5	0.253323	1	-		7506.27	8999.5	0.133728	1	-		7579.6	8999.5	0.146597	1	-
GO:0060350	endochondral bone morphogenesis	biological_process	53	50	0.133732	1	-		8654.47	8999.5	0.332289	1	-		8239.19	8999.5	0.149677	1	-		8173.11	8999.5	0.133732	1	-
GO:1903391	regulation of adherens junction organization	biological_process	5	5	0.133753	1	-		6386.2	8999.5	0.133753	1	-		8394.6	8999.5	0.399876	1	-		8275.4	8999.5	0.381868	1	-
GO:0018995	host cellular component	cellular_component	12	11	0.133788	1	-		7305.58	8999.5	0.133788	1	-		8936.17	8999.5	0.486797	1	-		8781.17	8999.5	0.446662	1	-
GO:0043657	host cell	cellular_component	12	11	0.133788	1	-		7305.58	8999.5	0.133788	1	-		8936.17	8999.5	0.486797	1	-		8781.17	8999.5	0.446662	1	-
GO:0017056	structural constituent of nuclear pore	molecular_function	27	26	0.13383	1	-		7883.67	8999.5	0.13383	1	-		8686.81	8999.5	0.379953	1	-		8742.85	8999.5	0.40303	1	-
GO:0033129	positive regulation of histone phosphorylation	biological_process	7	7	0.133916	1	-		8478.43	8999.5	0.402473	1	-		7132.5	8999.5	0.172624	1	-		6792.43	8999.5	0.133916	1	-
GO:2000661	positive regulation of interleukin-1-mediated signaling pathway	biological_process	1	1	0.133925	1	-		3969	8999.5	0.168398	1	-		6146	8999.5	0.292517	1	-		3212	8999.5	0.133925	1	-
GO:0036002	pre-mRNA binding	molecular_function	35	32	0.133958	1	-		8018.43	8999.5	0.133958	1	-		8106.86	8999.5	0.157146	1	-		8097.57	8999.5	0.155099	1	-
GO:1901682	sulfur compound transmembrane transporter activity	molecular_function	51	45	0.133963	1	-		8183.81	8999.5	0.133963	1	-		8998.58	8999.5	0.504532	1	-		8560.99	8999.5	0.278871	1	-
GO:0034332	adherens junction organization	biological_process	49	43	0.134011	1	-		8875.19	8999.5	0.455036	1	-		8157.41	8999.5	0.134011	1	-		8380.8	8999.5	0.215785	1	-
GO:0015706	nitrate transport	biological_process	1	1	0.134016	1	-		13294	8999.5	0.798008	1	-		3209	8999.5	0.134016	1	-		5944	8999.5	0.28038	1	-
GO:0050773	regulation of dendrite development	biological_process	101	92	0.134095	1	-		8888.32	8999.5	0.445252	1	-		8407.6	8999.5	0.134095	1	-		8627.16	8999.5	0.256624	1	-
GO:0044217	other organism part	cellular_component	1	1	0.134115	1	-		6678	8999.5	0.330856	1	-		3236	8999.5	0.134115	1	-		3709	8999.5	0.155632	1	-
GO:0106139	symbiont cell surface	cellular_component	1	1	0.134115	1	-		6678	8999.5	0.330856	1	-		3236	8999.5	0.134115	1	-		3709	8999.5	0.155632	1	-
GO:0042659	regulation of cell fate specification	biological_process	13	13	0.134134	1	-		7733.92	8999.5	0.195435	1	-		7915.85	8999.5	0.230966	1	-		7371.46	8999.5	0.134134	1	-
GO:0044393	microspike	cellular_component	4	4	0.13417	1	-		6102.75	8999.5	0.13417	1	-		8092.5	8999.5	0.365515	1	-		7128.25	8999.5	0.237953	1	-
GO:0048853	forebrain morphogenesis	biological_process	11	11	0.134188	1	-		9141.82	8999.5	0.544104	1	-		7241.36	8999.5	0.134188	1	-		8296.91	8999.5	0.334487	1	-
GO:0005324	long-chain fatty acid transporter activity	molecular_function	17	16	0.13421	1	-		8563.88	8999.5	0.367851	1	-		7597.06	8999.5	0.13421	1	-		8163	8999.5	0.255049	1	-
GO:0021814	cell motility involved in cerebral cortex radial glia guided migration	biological_process	7	7	0.134244	1	-		8318	8999.5	0.372269	1	-		7148.14	8999.5	0.175359	1	-		6798.29	8999.5	0.134244	1	-
GO:0150063	visual system development	biological_process	370	245	0.134253	1	-		8835.28	8999.5	0.320624	1	-		8682.62	8999.5	0.134253	1	-		8732.68	8999.5	0.192426	1	-
GO:0001732	formation of cytoplasmic translation initiation complex	biological_process	16	14	0.134266	1	-		8222.09	8999.5	0.284573	1	-		7536.31	8999.5	0.134266	1	-		8399.34	8999.5	0.330832	1	-
GO:0006429	leucyl-tRNA aminoacylation	biological_process	2	2	0.134267	1	-		4892.5	8999.5	0.134267	1	-		6735.5	8999.5	0.270744	1	-		5197.5	8999.5	0.152267	1	-
GO:0008140	cAMP response element binding protein binding	molecular_function	9	9	0.134272	1	-		8647.56	8999.5	0.422055	1	-		7073.17	8999.5	0.134272	1	-		7843.28	8999.5	0.254036	1	-
GO:0050253	retinyl-palmitate esterase activity	molecular_function	4	4	0.134443	1	-		6110.75	8999.5	0.134443	1	-		9034.5	8999.5	0.507053	1	-		7300	8999.5	0.258337	1	-
GO:0030692	Noc4p-Nop14p complex	cellular_component	2	2	0.134474	1	-		5526.5	8999.5	0.173393	1	-		5018.5	8999.5	0.139673	1	-		4926.5	8999.5	0.134474	1	-
GO:0140010	D-aspartate transmembrane transporter activity	molecular_function	1	1	0.134585	1	-		11717	8999.5	0.699775	1	-		3243	8999.5	0.134585	1	-		5223	8999.5	0.233945	1	-
GO:0045923	positive regulation of fatty acid metabolic process	biological_process	36	34	0.134587	1	-		8080.21	8999.5	0.154276	1	-		8023.17	8999.5	0.134587	1	-		8151.64	8999.5	0.17413	1	-
GO:0048264	determination of ventral identity	biological_process	1	1	0.134656	1	-		5957	8999.5	0.28216	1	-		3225	8999.5	0.134656	1	-		4160	8999.5	0.177741	1	-
GO:0048251	elastic fiber assembly	biological_process	10	9	0.134669	1	-		7141.5	8999.5	0.134669	1	-		9181	8999.5	0.548785	1	-		7387.6	8999.5	0.169031	1	-
GO:0032231	regulation of actin filament bundle assembly	biological_process	100	89	0.134694	1	-		8767.41	8999.5	0.355414	1	-		8406.83	8999.5	0.134694	1	-		8695.75	8999.5	0.30177	1	-
GO:0005102	signaling receptor binding	molecular_function	1411	441	0.134697	1	-		8843.1	8999.5	0.134697	1	-		8891.98	8999.5	0.230916	1	-		8877.34	8999.5	0.203907	1	-
GO:1904538	regulation of glycolytic process through fructose-6-phosphate	biological_process	1	1	0.134701	1	-		3224	8999.5	0.134701	1	-		13846	8999.5	0.825155	1	-		10194.5	8999.5	0.595835	1	-
GO:1904539	negative regulation of glycolytic process through fructose-6-phosphate	biological_process	1	1	0.134701	1	-		3224	8999.5	0.134701	1	-		13846	8999.5	0.825155	1	-		10194.5	8999.5	0.595835	1	-
GO:0044355	clearance of foreign intracellular DNA	biological_process	1	1	0.134793	1	-		8385	8999.5	0.457188	1	-		3228	8999.5	0.134793	1	-		4725	8999.5	0.20696	1	-
GO:0099046	clearance of foreign intracellular nucleic acids	biological_process	1	1	0.134793	1	-		8385	8999.5	0.457188	1	-		3228	8999.5	0.134793	1	-		4725	8999.5	0.20696	1	-
GO:0007529	establishment of synaptic specificity at neuromuscular junction	biological_process	2	2	0.134849	1	-		4902.5	8999.5	0.134849	1	-		11322	8999.5	0.738221	1	-		6723	8999.5	0.27208	1	-
GO:1904492	Ac-Asp-Glu binding	molecular_function	1	1	0.13485	1	-		3252	8999.5	0.13485	1	-		6272	8999.5	0.300864	1	-		7221	8999.5	0.367722	1	-
GO:1904493	tetrahydrofolyl-poly(glutamate) polymer binding	molecular_function	1	1	0.13485	1	-		3252	8999.5	0.13485	1	-		6272	8999.5	0.300864	1	-		7221	8999.5	0.367722	1	-
GO:0097503	sialylation	biological_process	20	17	0.134874	1	-		8571.8	8999.5	0.370178	1	-		7844.77	8999.5	0.163488	1	-		7690.65	8999.5	0.134874	1	-
GO:0060116	vestibular receptor cell morphogenesis	biological_process	1	1	0.134884	1	-		3228	8999.5	0.134884	1	-		7632	8999.5	0.397638	1	-		4578	8999.5	0.199092	1	-
GO:0060121	vestibular receptor cell stereocilium organization	biological_process	1	1	0.134884	1	-		3228	8999.5	0.134884	1	-		7632	8999.5	0.397638	1	-		4578	8999.5	0.199092	1	-
GO:0070482	response to oxygen levels	biological_process	333	222	0.134892	1	-		8810	8999.5	0.30049	1	-		8666.85	8999.5	0.134892	1	-		8704.43	8999.5	0.180058	1	-
GO:0045667	regulation of osteoblast differentiation	biological_process	118	102	0.134893	1	-		8536.69	8999.5	0.188345	1	-		8556.31	8999.5	0.187297	1	-		8436	8999.5	0.134893	1	-
GO:0097527	necroptotic signaling pathway	biological_process	8	8	0.134894	1	-		8401.75	8999.5	0.379856	1	-		6958.25	8999.5	0.134894	1	-		7089.12	8999.5	0.152039	1	-
GO:1904526	regulation of microtubule binding	biological_process	10	10	0.1349	1	-		7610.8	8999.5	0.205227	1	-		7168.7	8999.5	0.1349	1	-		7274.1	8999.5	0.149937	1	-
GO:0001809	positive regulation of type IV hypersensitivity	biological_process	1	1	0.13493	1	-		7511	8999.5	0.391951	1	-		3231	8999.5	0.13493	1	-		3968	8999.5	0.168186	1	-
GO:2000387	regulation of antral ovarian follicle growth	biological_process	1	1	0.13493	1	-		7511	8999.5	0.391951	1	-		3231	8999.5	0.13493	1	-		3968	8999.5	0.168186	1	-
GO:2000388	positive regulation of antral ovarian follicle growth	biological_process	1	1	0.13493	1	-		7511	8999.5	0.391951	1	-		3231	8999.5	0.13493	1	-		3968	8999.5	0.168186	1	-
GO:0048639	positive regulation of developmental growth	biological_process	161	139	0.134941	1	-		8808.29	8999.5	0.354319	1	-		8674.87	8999.5	0.229728	1	-		8513.57	8999.5	0.134941	1	-
GO:0010989	negative regulation of low-density lipoprotein particle clearance	biological_process	7	7	0.134944	1	-		7956.86	8999.5	0.305649	1	-		6805.36	8999.5	0.134944	1	-		7176.29	8999.5	0.181563	1	-
GO:0019079	viral genome replication	biological_process	126	102	0.134995	1	-		8450.53	8999.5	0.134995	1	-		9417.07	8999.5	0.828815	1	-		8933.36	8999.5	0.473161	1	-
GO:1904844	response to L-glutamine	biological_process	4	4	0.135057	1	-		7508.5	8999.5	0.290779	1	-		6117.25	8999.5	0.135057	1	-		6257	8999.5	0.14902	1	-
GO:0002192	IRES-dependent translational initiation of linear mRNA	biological_process	1	1	0.135068	1	-		4466	8999.5	0.19389	1	-		6079	8999.5	0.288468	1	-		3239	8999.5	0.135068	1	-
GO:0110017	cap-independent translational initiation of linear mRNA	biological_process	1	1	0.135068	1	-		4466	8999.5	0.19389	1	-		6079	8999.5	0.288468	1	-		3239	8999.5	0.135068	1	-
GO:0016126	sterol biosynthetic process	biological_process	59	51	0.135094	1	-		9596.53	8999.5	0.826983	1	-		8236.25	8999.5	0.135094	1	-		8650.68	8999.5	0.319446	1	-
GO:0032409	regulation of transporter activity	biological_process	276	191	0.135149	1	-		8728.84	8999.5	0.230379	1	-		8662.76	8999.5	0.154701	1	-		8621.83	8999.5	0.135149	1	-
GO:0071672	negative regulation of smooth muscle cell chemotaxis	biological_process	4	3	0.135172	1	-		6291	8999.5	0.153348	1	-		7645.25	8999.5	0.303343	1	-		6093.75	8999.5	0.135172	1	-
GO:2001034	positive regulation of double-strand break repair via nonhomologous end joining	biological_process	16	15	0.135182	1	-		8238.56	8999.5	0.288534	1	-		7542.38	8999.5	0.135182	1	-		8287.06	8999.5	0.303084	1	-
GO:0003331	positive regulation of extracellular matrix constituent secretion	biological_process	5	5	0.135204	1	-		6390.8	8999.5	0.135204	1	-		9570	8999.5	0.600343	1	-		7853.2	8999.5	0.317256	1	-
GO:0009895	negative regulation of catabolic process	biological_process	304	207	0.135257	1	-		9228.42	8999.5	0.819812	1	-		8653.8	8999.5	0.135257	1	-		8824.99	8999.5	0.318787	1	-
GO:0016638	oxidoreductase activity, acting on the CH-NH2 group of donors	molecular_function	20	16	0.135272	1	-		7709.93	8999.5	0.135272	1	-		8483.73	8999.5	0.332351	1	-		7952.68	8999.5	0.186421	1	-
GO:0035315	hair cell differentiation	biological_process	47	44	0.135279	1	-		9803.55	8999.5	0.867955	1	-		8142.47	8999.5	0.135279	1	-		8731.53	8999.5	0.379795	1	-
GO:0046554	malate dehydrogenase (NADP+) activity	molecular_function	1	1	0.135293	1	-		17751	8999.5	0.953865	1	-		3259	8999.5	0.135293	1	-		12023	8999.5	0.721374	1	-
GO:0072170	metanephric tubule development	biological_process	21	20	0.135304	1	-		8211.43	8999.5	0.253869	1	-		8783.62	8999.5	0.43232	1	-		7717.55	8999.5	0.135304	1	-
GO:0048679	regulation of axon regeneration	biological_process	26	25	0.135312	1	-		7837.96	8999.5	0.135312	1	-		8634.58	8999.5	0.367949	1	-		8026.92	8999.5	0.177726	1	-
GO:0000502	proteasome complex	cellular_component	60	52	0.135319	1	-		8760.97	8999.5	0.37634	1	-		8248.89	8999.5	0.135319	1	-		8519.69	8999.5	0.246284	1	-
GO:0000009	alpha-1,6-mannosyltransferase activity	molecular_function	2	2	0.135325	1	-		4946.75	8999.5	0.135325	1	-		11022.5	8999.5	0.710269	1	-		8520.5	8999.5	0.448374	1	-
GO:0070234	positive regulation of T cell apoptotic process	biological_process	13	11	0.135366	1	-		7370.73	8999.5	0.135366	1	-		8632.46	8999.5	0.405721	1	-		7812.85	8999.5	0.213312	1	-
GO:0000302	response to reactive oxygen species	biological_process	207	155	0.135374	1	-		8670.03	8999.5	0.211612	1	-		8604.37	8999.5	0.149573	1	-		8568.19	8999.5	0.135374	1	-
GO:0042599	lamellar body	cellular_component	16	13	0.135391	1	-		7540.81	8999.5	0.135391	1	-		9619.19	8999.5	0.687337	1	-		8457.34	8999.5	0.345106	1	-
GO:0031022	nuclear migration along microfilament	biological_process	2	2	0.1354	1	-		6156	8999.5	0.220491	1	-		7940	8999.5	0.38847	1	-		4909.5	8999.5	0.1354	1	-
GO:0015230	FAD transmembrane transporter activity	molecular_function	2	2	0.135435	1	-		7327	8999.5	0.326363	1	-		5606	8999.5	0.179109	1	-		4942.5	8999.5	0.135435	1	-
GO:0009150	purine ribonucleotide metabolic process	biological_process	352	220	0.135478	1	-		9099.07	8999.5	0.695722	1	-		8677.11	8999.5	0.135478	1	-		8838.37	8999.5	0.323363	1	-
GO:0072347	response to anesthetic	biological_process	1	1	0.135481	1	-		11717	8999.5	0.701947	1	-		3243	8999.5	0.135481	1	-		5223	8999.5	0.235522	1	-
GO:0021528	commissural neuron differentiation in spinal cord	biological_process	1	1	0.135526	1	-		11841	8999.5	0.710161	1	-		3244	8999.5	0.135526	1	-		5214	8999.5	0.234938	1	-
GO:0031391	Elg1 RFC-like complex	cellular_component	3	3	0.135579	1	-		8762.67	8999.5	0.470797	1	-		7078.67	8999.5	0.262643	1	-		5673.33	8999.5	0.135579	1	-
GO:0032557	pyrimidine ribonucleotide binding	molecular_function	3	3	0.135585	1	-		5696.5	8999.5	0.135585	1	-		10009	8999.5	0.633183	1	-		7150.67	8999.5	0.270584	1	-
GO:2000301	negative regulation of synaptic vesicle exocytosis	biological_process	3	3	0.135618	1	-		12124.7	8999.5	0.854263	1	-		5679.67	8999.5	0.135618	1	-		7771.67	8999.5	0.344547	1	-
GO:0071565	nBAF complex	cellular_component	15	15	0.135687	1	-		7493.87	8999.5	0.135687	1	-		8422.2	8999.5	0.337421	1	-		7820.07	8999.5	0.194383	1	-
GO:0021545	cranial nerve development	biological_process	52	45	0.135728	1	-		8912.8	8999.5	0.474258	1	-		8397.34	8999.5	0.209565	1	-		8172.83	8999.5	0.135728	1	-
GO:0070569	uridylyltransferase activity	molecular_function	7	7	0.135736	1	-		6837.71	8999.5	0.135736	1	-		9873.71	8999.5	0.67356	1	-		8589.29	8999.5	0.419175	1	-
GO:0090199	regulation of release of cytochrome c from mitochondria	biological_process	47	44	0.135748	1	-		10504.2	8999.5	0.979331	1	-		8145.13	8999.5	0.135748	1	-		9196.71	8999.5	0.621185	1	-
GO:0006098	pentose-phosphate shunt	biological_process	15	14	0.135805	1	-		9435.93	8999.5	0.639075	1	-		7508.27	8999.5	0.135805	1	-		9205.2	8999.5	0.571455	1	-
GO:0031841	neuropeptide Y receptor binding	molecular_function	3	2	0.135855	1	-		5687	8999.5	0.135855	1	-		6115.33	8999.5	0.169702	1	-		6242	8999.5	0.180162	1	-
GO:0038064	collagen receptor activity	molecular_function	6	6	0.135991	1	-		6659.17	8999.5	0.135991	1	-		8891.17	8999.5	0.4814	1	-		7061.5	8999.5	0.18228	1	-
GO:0044275	cellular carbohydrate catabolic process	biological_process	36	34	0.136003	1	-		8315.69	8999.5	0.228279	1	-		8031.58	8999.5	0.136003	1	-		8119.47	8999.5	0.164211	1	-
GO:0035861	site of double-strand break	cellular_component	73	64	0.136112	1	-		8309.12	8999.5	0.136112	1	-		8518.69	8999.5	0.22086	1	-		8737.82	8999.5	0.345534	1	-
GO:2001204	regulation of osteoclast development	biological_process	12	12	0.136157	1	-		7315.83	8999.5	0.136157	1	-		7804.38	8999.5	0.217434	1	-		7640.92	8999.5	0.189956	1	-
GO:0035497	cAMP response element binding	molecular_function	16	16	0.136159	1	-		7595.12	8999.5	0.141528	1	-		7654.69	8999.5	0.151888	1	-		7565.75	8999.5	0.136159	1	-
GO:0002343	peripheral B cell selection	biological_process	2	2	0.136181	1	-		9812.25	8999.5	0.589546	1	-		4950	8999.5	0.136181	1	-		9080.5	8999.5	0.509673	1	-
GO:0002344	B cell affinity maturation	biological_process	2	2	0.136181	1	-		9812.25	8999.5	0.589546	1	-		4950	8999.5	0.136181	1	-		9080.5	8999.5	0.509673	1	-
GO:0097238	cellular response to methylglyoxal	biological_process	2	2	0.136181	1	-		6933.5	8999.5	0.291987	1	-		4948	8999.5	0.136181	1	-		5226	8999.5	0.154847	1	-
GO:0032553	ribonucleotide binding	molecular_function	1863	475	0.1362	1	-		8864.6	8999.5	0.1362	1	-		8917.45	8999.5	0.262773	1	-		8925.98	8999.5	0.296259	1	-
GO:0071011	precatalytic spliceosome	cellular_component	50	43	0.136298	1	-		8168.2	8999.5	0.136298	1	-		8956.56	8999.5	0.482696	1	-		8564.2	8999.5	0.285382	1	-
GO:0034062	5'-3' RNA polymerase activity	molecular_function	41	40	0.136304	1	-		8441.29	8999.5	0.249405	1	-		8212.37	8999.5	0.168706	1	-		8100.29	8999.5	0.136304	1	-
GO:0097747	RNA polymerase activity	molecular_function	41	40	0.136304	1	-		8441.29	8999.5	0.249405	1	-		8212.37	8999.5	0.168706	1	-		8100.29	8999.5	0.136304	1	-
GO:0098661	inorganic anion transmembrane transport	biological_process	90	72	0.136323	1	-		8359.73	8999.5	0.136323	1	-		8965.43	8999.5	0.490608	1	-		8483.26	8999.5	0.190828	1	-
GO:0015189	L-lysine transmembrane transporter activity	molecular_function	5	5	0.136381	1	-		6442	8999.5	0.136381	1	-		9187.6	8999.5	0.533742	1	-		7362.6	8999.5	0.242152	1	-
GO:0048524	positive regulation of viral process	biological_process	65	62	0.136409	1	-		8252.57	8999.5	0.136409	1	-		9411.58	8999.5	0.747918	1	-		8895.38	8999.5	0.454918	1	-
GO:0048521	negative regulation of behavior	biological_process	16	16	0.136482	1	-		7533.38	8999.5	0.136482	1	-		9714.31	8999.5	0.71497	1	-		8902	8999.5	0.485148	1	-
GO:0018479	benzaldehyde dehydrogenase (NAD+) activity	molecular_function	3	3	0.136497	1	-		8437	8999.5	0.427594	1	-		5696.67	8999.5	0.136497	1	-		7158	8999.5	0.271285	1	-
GO:0038162	erythropoietin-mediated signaling pathway	biological_process	4	4	0.136506	1	-		6114.75	8999.5	0.136506	1	-		6255.5	8999.5	0.147482	1	-		7370.75	8999.5	0.271213	1	-
GO:0060762	regulation of branching involved in mammary gland duct morphogenesis	biological_process	3	3	0.136523	1	-		5666	8999.5	0.136523	1	-		8252.67	8999.5	0.405268	1	-		6375.67	8999.5	0.195483	1	-
GO:0072737	response to diamide	biological_process	2	2	0.13654	1	-		4929.5	8999.5	0.13654	1	-		8211	8999.5	0.417518	1	-		5474	8999.5	0.170739	1	-
GO:0072738	cellular response to diamide	biological_process	2	2	0.13654	1	-		4929.5	8999.5	0.13654	1	-		8211	8999.5	0.417518	1	-		5474	8999.5	0.170739	1	-
GO:0050893	sensory processing	biological_process	4	4	0.136552	1	-		6833	8999.5	0.206382	1	-		6141.25	8999.5	0.136552	1	-		9013.5	8999.5	0.507977	1	-
GO:1990730	VCP-NSFL1C complex	cellular_component	2	2	0.136593	1	-		9948	8999.5	0.604562	1	-		4958.5	8999.5	0.136593	1	-		6477	8999.5	0.249603	1	-
GO:2000232	regulation of rRNA processing	biological_process	16	16	0.136598	1	-		9310.19	8999.5	0.606829	1	-		7696.22	8999.5	0.160498	1	-		7534.88	8999.5	0.136598	1	-
GO:2000403	positive regulation of lymphocyte migration	biological_process	33	28	0.136667	1	-		8976.73	8999.5	0.507342	1	-		8213.82	8999.5	0.198727	1	-		7974.33	8999.5	0.136667	1	-
GO:0004970	ionotropic glutamate receptor activity	molecular_function	19	19	0.136719	1	-		8837.79	8999.5	0.449006	1	-		7682.63	8999.5	0.136719	1	-		8157.11	8999.5	0.243004	1	-
GO:0015883	FAD transport	biological_process	2	2	0.136736	1	-		7327	8999.5	0.329862	1	-		5606	8999.5	0.179551	1	-		4942.5	8999.5	0.136736	1	-
GO:0035350	FAD transmembrane transport	biological_process	2	2	0.136736	1	-		7327	8999.5	0.329862	1	-		5606	8999.5	0.179551	1	-		4942.5	8999.5	0.136736	1	-
GO:0036090	cleavage furrow ingression	biological_process	2	2	0.136736	1	-		4936	8999.5	0.136736	1	-		8819.5	8999.5	0.483187	1	-		8286	8999.5	0.425691	1	-
GO:0000244	spliceosomal tri-snRNP complex assembly	biological_process	13	13	0.136765	1	-		8271.08	8999.5	0.315664	1	-		7394.65	8999.5	0.136765	1	-		7864.69	8999.5	0.224583	1	-
GO:0072244	metanephric glomerular epithelium development	biological_process	3	3	0.136803	1	-		5669.17	8999.5	0.136803	1	-		12425.7	8999.5	0.875516	1	-		7189	8999.5	0.278643	1	-
GO:0072248	metanephric glomerular visceral epithelial cell differentiation	biological_process	3	3	0.136803	1	-		5669.17	8999.5	0.136803	1	-		12425.7	8999.5	0.875516	1	-		7189	8999.5	0.278643	1	-
GO:0072249	metanephric glomerular visceral epithelial cell development	biological_process	3	3	0.136803	1	-		5669.17	8999.5	0.136803	1	-		12425.7	8999.5	0.875516	1	-		7189	8999.5	0.278643	1	-
GO:0072312	metanephric glomerular epithelial cell differentiation	biological_process	3	3	0.136803	1	-		5669.17	8999.5	0.136803	1	-		12425.7	8999.5	0.875516	1	-		7189	8999.5	0.278643	1	-
GO:0072313	metanephric glomerular epithelial cell development	biological_process	3	3	0.136803	1	-		5669.17	8999.5	0.136803	1	-		12425.7	8999.5	0.875516	1	-		7189	8999.5	0.278643	1	-
GO:0004918	interleukin-8 receptor activity	molecular_function	2	1	0.136819	1	-		7206.5	8999.5	0.313226	1	-		5027.5	8999.5	0.140773	1	-		4974	8999.5	0.136819	1	-
GO:0045234	protein palmitoleylation	biological_process	1	1	0.13691	1	-		3275	8999.5	0.13691	1	-		16061	8999.5	0.913185	1	-		8113	8999.5	0.436746	1	-
GO:0070255	regulation of mucus secretion	biological_process	9	9	0.136913	1	-		8312.78	8999.5	0.355745	1	-		7935.11	8999.5	0.273033	1	-		7068.78	8999.5	0.136913	1	-
GO:0018027	peptidyl-lysine dimethylation	biological_process	26	26	0.136976	1	-		7845.58	8999.5	0.136976	1	-		9809.96	8999.5	0.792752	1	-		9055.92	8999.5	0.535652	1	-
GO:0070419	nonhomologous end joining complex	cellular_component	9	8	0.137	1	-		7072.33	8999.5	0.137	1	-		7285	8999.5	0.163097	1	-		8043.22	8999.5	0.295483	1	-
GO:0002178	palmitoyltransferase complex	cellular_component	11	11	0.137019	1	-		7269.36	8999.5	0.137019	1	-		8328.45	8999.5	0.337234	1	-		7487.18	8999.5	0.170143	1	-
GO:0002643	regulation of tolerance induction	biological_process	18	16	0.137093	1	-		7622.78	8999.5	0.137093	1	-		8837.06	8999.5	0.453952	1	-		7990.58	8999.5	0.213431	1	-
GO:0140049	regulation of endocardial cushion to mesenchymal transition	biological_process	1	1	0.137187	1	-		3420	8999.5	0.143014	1	-		5874	8999.5	0.275285	1	-		3287	8999.5	0.137187	1	-
GO:0140051	positive regulation of endocardial cushion to mesenchymal transition	biological_process	1	1	0.137187	1	-		3420	8999.5	0.143014	1	-		5874	8999.5	0.275285	1	-		3287	8999.5	0.137187	1	-
GO:2000800	regulation of endocardial cushion to mesenchymal transition involved in heart valve formation	biological_process	1	1	0.137187	1	-		3420	8999.5	0.143014	1	-		5874	8999.5	0.275285	1	-		3287	8999.5	0.137187	1	-
GO:2000802	positive regulation of endocardial cushion to mesenchymal transition involved in heart valve formation	biological_process	1	1	0.137187	1	-		3420	8999.5	0.143014	1	-		5874	8999.5	0.275285	1	-		3287	8999.5	0.137187	1	-
GO:0045088	regulation of innate immune response	biological_process	211	139	0.13719	1	-		8860.05	8999.5	0.39008	1	-		8589.09	8999.5	0.13719	1	-		8740.75	8999.5	0.265257	1	-
GO:0019798	procollagen-proline dioxygenase activity	molecular_function	8	8	0.137196	1	-		7089.5	8999.5	0.149916	1	-		7095.38	8999.5	0.150892	1	-		6990.12	8999.5	0.137196	1	-
GO:0071813	lipoprotein particle binding	molecular_function	29	25	0.137298	1	-		9771.45	8999.5	0.790549	1	-		7934.66	8999.5	0.137298	1	-		9026.78	8999.5	0.516276	1	-
GO:0071814	protein-lipid complex binding	molecular_function	29	25	0.137298	1	-		9771.45	8999.5	0.790549	1	-		7934.66	8999.5	0.137298	1	-		9026.78	8999.5	0.516276	1	-
GO:0033209	tumor necrosis factor-mediated signaling pathway	biological_process	90	74	0.137308	1	-		9048.75	8999.5	0.564691	1	-		8382.27	8999.5	0.137308	1	-		8585.49	8999.5	0.244097	1	-
GO:0019207	kinase regulator activity	molecular_function	228	166	0.137315	1	-		8699.91	8999.5	0.198317	1	-		8615.96	8999.5	0.137315	1	-		8804.94	8999.5	0.297307	1	-
GO:0097013	phagocytic vesicle lumen	cellular_component	5	5	0.137334	1	-		6425.4	8999.5	0.137334	1	-		8096	8999.5	0.350987	1	-		7044.2	8999.5	0.203392	1	-
GO:0070246	natural killer cell apoptotic process	biological_process	1	1	0.137373	1	-		12908	8999.5	0.775941	1	-		3284	8999.5	0.137373	1	-		7555	8999.5	0.394467	1	-
GO:0070247	regulation of natural killer cell apoptotic process	biological_process	1	1	0.137373	1	-		12908	8999.5	0.775941	1	-		3284	8999.5	0.137373	1	-		7555	8999.5	0.394467	1	-
GO:0072542	protein phosphatase activator activity	molecular_function	13	13	0.137391	1	-		7522.85	8999.5	0.15496	1	-		7932.38	8999.5	0.231619	1	-		7413.31	8999.5	0.137391	1	-
GO:0005592	collagen type XI trimer	cellular_component	2	2	0.137397	1	-		4957	8999.5	0.137397	1	-		10758.5	8999.5	0.685457	1	-		8612.75	8999.5	0.459824	1	-
GO:0032480	negative regulation of type I interferon production	biological_process	27	25	0.137515	1	-		7871.48	8999.5	0.137515	1	-		9159.74	8999.5	0.57238	1	-		8214.33	8999.5	0.227838	1	-
GO:0004114	3',5'-cyclic-nucleotide phosphodiesterase activity	molecular_function	23	23	0.13752	1	-		7991.39	8999.5	0.177944	1	-		7922.96	8999.5	0.162382	1	-		7803.48	8999.5	0.13752	1	-
GO:0061518	microglial cell proliferation	biological_process	6	6	0.137579	1	-		7894.33	8999.5	0.310062	1	-		7204.5	8999.5	0.200987	1	-		6646.33	8999.5	0.137579	1	-
GO:0005150	interleukin-1, type I receptor binding	molecular_function	2	2	0.13761	1	-		4978	8999.5	0.13761	1	-		10879.5	8999.5	0.697016	1	-		7981.5	8999.5	0.392698	1	-
GO:0000451	rRNA 2'-O-methylation	biological_process	4	4	0.137618	1	-		6167.75	8999.5	0.140847	1	-		8742.25	8999.5	0.464075	1	-		6123.25	8999.5	0.137618	1	-
GO:0060330	regulation of response to interferon-gamma	biological_process	16	15	0.13764	1	-		9317.59	8999.5	0.610731	1	-		7557.25	8999.5	0.13764	1	-		7901.16	8999.5	0.207669	1	-
GO:0060334	regulation of interferon-gamma-mediated signaling pathway	biological_process	16	15	0.13764	1	-		9317.59	8999.5	0.610731	1	-		7557.25	8999.5	0.13764	1	-		7901.16	8999.5	0.207669	1	-
GO:0009000	selenocysteine lyase activity	molecular_function	1	1	0.1377	1	-		3932	8999.5	0.165754	1	-		4924	8999.5	0.217478	1	-		3329	8999.5	0.1377	1	-
GO:0048861	leukemia inhibitory factor signaling pathway	biological_process	8	7	0.137716	1	-		11294.9	8999.5	0.898165	1	-		6969.75	8999.5	0.137716	1	-		8279.62	8999.5	0.355343	1	-
GO:0046540	U4/U6 x U5 tri-snRNP complex	cellular_component	31	31	0.13772	1	-		7957.55	8999.5	0.13772	1	-		8258.48	8999.5	0.216983	1	-		8244.87	8999.5	0.215228	1	-
GO:0097526	spliceosomal tri-snRNP complex	cellular_component	31	31	0.13772	1	-		7957.55	8999.5	0.13772	1	-		8258.48	8999.5	0.216983	1	-		8244.87	8999.5	0.215228	1	-
GO:1902305	regulation of sodium ion transmembrane transport	biological_process	64	51	0.1378	1	-		8287.78	8999.5	0.150895	1	-		8273.05	8999.5	0.1378	1	-		8373.01	8999.5	0.179057	1	-
GO:0035553	oxidative single-stranded RNA demethylation	biological_process	3	3	0.137806	1	-		8993.83	8999.5	0.502674	1	-		5711	8999.5	0.137806	1	-		6572.33	8999.5	0.214161	1	-
GO:0003175	tricuspid valve development	biological_process	6	6	0.137864	1	-		7655.83	8999.5	0.267681	1	-		7018.83	8999.5	0.177942	1	-		6657	8999.5	0.137864	1	-
GO:0034969	histone arginine methylation	biological_process	11	11	0.137883	1	-		7247.09	8999.5	0.137883	1	-		8510.09	8999.5	0.38369	1	-		7380.55	8999.5	0.156492	1	-
GO:0006457	protein folding	biological_process	191	144	0.137892	1	-		9193.8	8999.5	0.735917	1	-		8570.4	8999.5	0.137892	1	-		8717.9	8999.5	0.256885	1	-
GO:0044851	hair cycle phase	biological_process	8	8	0.137913	1	-		7328.31	8999.5	0.188117	1	-		7965.38	8999.5	0.291351	1	-		6961.62	8999.5	0.137913	1	-
GO:0048819	regulation of hair follicle maturation	biological_process	8	8	0.137913	1	-		7328.31	8999.5	0.188117	1	-		7965.38	8999.5	0.291351	1	-		6961.62	8999.5	0.137913	1	-
GO:0010872	regulation of cholesterol esterification	biological_process	12	9	0.137962	1	-		7327.08	8999.5	0.137962	1	-		7714.58	8999.5	0.197774	1	-		7728.08	8999.5	0.204	1	-
GO:0072273	metanephric nephron morphogenesis	biological_process	26	24	0.137973	1	-		9897.33	8999.5	0.821664	1	-		7869.83	8999.5	0.137973	1	-		8519.42	8999.5	0.33022	1	-
GO:0014009	glial cell proliferation	biological_process	47	43	0.137974	1	-		8769.7	8999.5	0.400467	1	-		8274.34	8999.5	0.175933	1	-		8141.1	8999.5	0.137974	1	-
GO:0090500	endocardial cushion to mesenchymal transition	biological_process	4	4	0.138013	1	-		6672.5	8999.5	0.189592	1	-		6711.25	8999.5	0.191975	1	-		6136	8999.5	0.138013	1	-
GO:0022804	active transmembrane transporter activity	molecular_function	331	208	0.138022	1	-		8681.73	8999.5	0.138022	1	-		9079.83	8999.5	0.626031	1	-		9094.22	8999.5	0.648003	1	-
GO:0060711	labyrinthine layer development	biological_process	44	42	0.138038	1	-		9324.57	8999.5	0.678825	1	-		8126.59	8999.5	0.138038	1	-		9143.86	8999.5	0.589574	1	-
GO:0042552	myelination	biological_process	132	114	0.138039	1	-		8909.72	8999.5	0.454792	1	-		8488.94	8999.5	0.138039	1	-		8630.64	8999.5	0.227617	1	-
GO:0031595	nuclear proteasome complex	cellular_component	1	1	0.138079	1	-		14015	8999.5	0.833049	1	-		3328	8999.5	0.138079	1	-		9448	8999.5	0.537118	1	-
GO:0016805	dipeptidase activity	molecular_function	15	12	0.138103	1	-		8655.1	8999.5	0.401551	1	-		7531.13	8999.5	0.138103	1	-		8132.93	8999.5	0.261562	1	-
GO:0019082	viral protein processing	biological_process	29	26	0.138216	1	-		8330.22	8999.5	0.256349	1	-		7929.21	8999.5	0.138216	1	-		7990.74	8999.5	0.154892	1	-
GO:1902749	regulation of cell cycle G2/M phase transition	biological_process	99	87	0.138223	1	-		8850.78	8999.5	0.419372	1	-		8412.08	8999.5	0.138223	1	-		8552.74	8999.5	0.216083	1	-
GO:0000430	regulation of transcription from RNA polymerase II promoter by glucose	biological_process	3	3	0.138263	1	-		7006	8999.5	0.256198	1	-		5715.33	8999.5	0.138263	1	-		7039.33	8999.5	0.25982	1	-
GO:0000432	positive regulation of transcription from RNA polymerase II promoter by glucose	biological_process	3	3	0.138263	1	-		7006	8999.5	0.256198	1	-		5715.33	8999.5	0.138263	1	-		7039.33	8999.5	0.25982	1	-
GO:0046898	response to cycloheximide	biological_process	4	4	0.138315	1	-		6252.5	8999.5	0.147921	1	-		8217.25	8999.5	0.385853	1	-		6157	8999.5	0.138315	1	-
GO:0003096	renal sodium ion transport	biological_process	6	6	0.138339	1	-		9616.83	8999.5	0.622762	1	-		6663.83	8999.5	0.138339	1	-		7970	8999.5	0.320843	1	-
GO:0072055	renal cortex development	biological_process	1	1	0.138395	1	-		3312	8999.5	0.138395	1	-		11837	8999.5	0.710233	1	-		6324	8999.5	0.306223	1	-
GO:0072059	cortical collecting duct development	biological_process	1	1	0.138395	1	-		3312	8999.5	0.138395	1	-		11837	8999.5	0.710233	1	-		6324	8999.5	0.306223	1	-
GO:0072214	metanephric cortex development	biological_process	1	1	0.138395	1	-		3312	8999.5	0.138395	1	-		11837	8999.5	0.710233	1	-		6324	8999.5	0.306223	1	-
GO:0072219	metanephric cortical collecting duct development	biological_process	1	1	0.138395	1	-		3312	8999.5	0.138395	1	-		11837	8999.5	0.710233	1	-		6324	8999.5	0.306223	1	-
GO:0071450	cellular response to oxygen radical	biological_process	21	21	0.138491	1	-		7772.14	8999.5	0.148244	1	-		7785.12	8999.5	0.146551	1	-		7727.14	8999.5	0.138491	1	-
GO:0071451	cellular response to superoxide	biological_process	21	21	0.138491	1	-		7772.14	8999.5	0.148244	1	-		7785.12	8999.5	0.146551	1	-		7727.14	8999.5	0.138491	1	-
GO:0016778	diphosphotransferase activity	molecular_function	6	6	0.138531	1	-		7245.83	8999.5	0.205799	1	-		6682.83	8999.5	0.138531	1	-		7797.58	8999.5	0.287254	1	-
GO:1990879	CST complex	cellular_component	3	3	0.138536	1	-		6681.33	8999.5	0.22353	1	-		5949.67	8999.5	0.15554	1	-		5718.67	8999.5	0.138536	1	-
GO:1990075	periciliary membrane compartment	cellular_component	6	6	0.13858	1	-		6664.67	8999.5	0.13858	1	-		8064.17	8999.5	0.332761	1	-		7323.33	8999.5	0.218512	1	-
GO:0071396	cellular response to lipid	biological_process	549	299	0.138595	1	-		8973.09	8999.5	0.528612	1	-		8763.35	8999.5	0.163297	1	-		8725.67	8999.5	0.138595	1	-
GO:0071706	tumor necrosis factor superfamily cytokine production	biological_process	163	118	0.138658	1	-		8833.12	8999.5	0.378816	1	-		8537.06	8999.5	0.138658	1	-		8576.66	8999.5	0.169643	1	-
GO:1903555	regulation of tumor necrosis factor superfamily cytokine production	biological_process	163	118	0.138658	1	-		8833.12	8999.5	0.378816	1	-		8537.06	8999.5	0.138658	1	-		8576.66	8999.5	0.169643	1	-
GO:0006509	membrane protein ectodomain proteolysis	biological_process	43	42	0.138673	1	-		8101.23	8999.5	0.138673	1	-		9955.17	8999.5	0.891398	1	-		8952.9	8999.5	0.492236	1	-
GO:0007253	cytoplasmic sequestering of NF-kappaB	biological_process	8	8	0.138728	1	-		6957.06	8999.5	0.138728	1	-		11726.3	8999.5	0.93269	1	-		9579.12	8999.5	0.632187	1	-
GO:0061574	ASAP complex	cellular_component	4	4	0.138752	1	-		12666.5	8999.5	0.921988	1	-		6164.5	8999.5	0.138752	1	-		9234.5	8999.5	0.539439	1	-
GO:0018064	protein-L-histidine N-tele-methyltransferase activity	molecular_function	2	2	0.138755	1	-		4994	8999.5	0.138755	1	-		11723.5	8999.5	0.771245	1	-		8786.5	8999.5	0.47871	1	-
GO:0016261	selenocysteine catabolic process	biological_process	1	1	0.138815	1	-		3932	8999.5	0.166705	1	-		4924	8999.5	0.217113	1	-		3329	8999.5	0.138815	1	-
GO:1905178	regulation of cardiac muscle tissue regeneration	biological_process	2	2	0.138838	1	-		6380.5	8999.5	0.242445	1	-		4992.5	8999.5	0.138838	1	-		5875	8999.5	0.201103	1	-
GO:1905179	negative regulation of cardiac muscle tissue regeneration	biological_process	2	2	0.138838	1	-		6380.5	8999.5	0.242445	1	-		4992.5	8999.5	0.138838	1	-		5875	8999.5	0.201103	1	-
GO:0072521	purine-containing compound metabolic process	biological_process	400	237	0.13885	1	-		9166.8	8999.5	0.791369	1	-		8700.15	8999.5	0.13885	1	-		8914.97	8999.5	0.424242	1	-
GO:2000322	regulation of glucocorticoid receptor signaling pathway	biological_process	8	8	0.138902	1	-		9503.38	8999.5	0.617129	1	-		6984.38	8999.5	0.138902	1	-		7731.25	8999.5	0.252607	1	-
GO:0045600	positive regulation of fat cell differentiation	biological_process	64	58	0.138906	1	-		8361.77	8999.5	0.179475	1	-		8500.12	8999.5	0.230606	1	-		8258.25	8999.5	0.138906	1	-
GO:0010727	negative regulation of hydrogen peroxide metabolic process	biological_process	8	8	0.138935	1	-		6958.88	8999.5	0.138935	1	-		8358.88	8999.5	0.368066	1	-		7141	8999.5	0.160767	1	-
GO:0016239	positive regulation of macroautophagy	biological_process	62	59	0.13897	1	-		8806.27	8999.5	0.407609	1	-		8265.21	8999.5	0.13897	1	-		8376.49	8999.5	0.184462	1	-
GO:0038112	interleukin-8-mediated signaling pathway	biological_process	2	1	0.139004	1	-		7206.5	8999.5	0.316892	1	-		5027.5	8999.5	0.141264	1	-		4974	8999.5	0.139004	1	-
GO:0023019	signal transduction involved in regulation of gene expression	biological_process	21	21	0.139021	1	-		7732	8999.5	0.139021	1	-		8646.86	8999.5	0.384851	1	-		7994	8999.5	0.196384	1	-
GO:0043010	camera-type eye development	biological_process	319	224	0.139048	1	-		8835.12	8999.5	0.333621	1	-		8665.67	8999.5	0.139048	1	-		8680.58	8999.5	0.1626	1	-
GO:0015833	peptide transport	biological_process	259	193	0.13905	1	-		8932.94	8999.5	0.469926	1	-		8629.68	8999.5	0.13905	1	-		8660.49	8999.5	0.173503	1	-
GO:0050207	plasmanylethanolamine desaturase activity	molecular_function	1	1	0.13905	1	-		3350	8999.5	0.13905	1	-		16818	8999.5	0.933657	1	-		16713	8999.5	0.9311	1	-
GO:0045110	intermediate filament bundle assembly	biological_process	7	6	0.139082	1	-		11121.3	8999.5	0.864128	1	-		6849.57	8999.5	0.139082	1	-		8608.43	8999.5	0.429008	1	-
GO:0042728	flavin-containing compound catabolic process	biological_process	1	1	0.139096	1	-		15294	8999.5	0.888944	1	-		3326	8999.5	0.139096	1	-		7912	8999.5	0.421501	1	-
GO:0072389	flavin adenine dinucleotide catabolic process	biological_process	1	1	0.139096	1	-		15294	8999.5	0.888944	1	-		3326	8999.5	0.139096	1	-		7912	8999.5	0.421501	1	-
GO:1903007	positive regulation of Lys63-specific deubiquitinase activity	biological_process	1	1	0.139096	1	-		15294	8999.5	0.888944	1	-		3326	8999.5	0.139096	1	-		7912	8999.5	0.421501	1	-
GO:0062013	positive regulation of small molecule metabolic process	biological_process	135	116	0.139165	1	-		8839.47	8999.5	0.393452	1	-		8495.06	8999.5	0.139165	1	-		8554.67	8999.5	0.17936	1	-
GO:0004790	thioether S-methyltransferase activity	molecular_function	1	1	0.139186	1	-		3353	8999.5	0.139186	1	-		9412	8999.5	0.533133	1	-		4703	8999.5	0.204292	1	-
GO:0030748	amine N-methyltransferase activity	molecular_function	1	1	0.139186	1	-		3353	8999.5	0.139186	1	-		9412	8999.5	0.533133	1	-		4703	8999.5	0.204292	1	-
GO:0102707	S-adenosyl-L-methionine:beta-alanine N-methyltransferase activity	molecular_function	1	1	0.139186	1	-		3353	8999.5	0.139186	1	-		9412	8999.5	0.533133	1	-		4703	8999.5	0.204292	1	-
GO:0007289	spermatid nucleus differentiation	biological_process	19	18	0.139218	1	-		7667.84	8999.5	0.139218	1	-		8167.58	8999.5	0.246419	1	-		7958.13	8999.5	0.197221	1	-
GO:2000852	regulation of corticosterone secretion	biological_process	4	4	0.139226	1	-		6140	8999.5	0.139226	1	-		9233.75	8999.5	0.539697	1	-		6917	8999.5	0.217697	1	-
GO:0035809	regulation of urine volume	biological_process	22	21	0.139343	1	-		9618.36	8999.5	0.725183	1	-		7778.59	8999.5	0.139343	1	-		8273.02	8999.5	0.267093	1	-
GO:0004311	farnesyltranstransferase activity	molecular_function	3	3	0.139349	1	-		7631.33	8999.5	0.324886	1	-		5880.67	8999.5	0.15058	1	-		5740.67	8999.5	0.139349	1	-
GO:1901976	regulation of cell cycle checkpoint	biological_process	33	29	0.139354	1	-		8461.3	8999.5	0.290574	1	-		8037.33	8999.5	0.147841	1	-		7989.71	8999.5	0.139354	1	-
GO:0002765	immune response-inhibiting signal transduction	biological_process	9	6	0.139458	1	-		7088.89	8999.5	0.139458	1	-		8733.56	8999.5	0.445532	1	-		7094.89	8999.5	0.140131	1	-
GO:0008446	GDP-mannose 4,6-dehydratase activity	molecular_function	1	1	0.139502	1	-		3360	8999.5	0.139502	1	-		12608	8999.5	0.756709	1	-		6960	8999.5	0.348546	1	-
GO:0016412	serine O-acyltransferase activity	molecular_function	1	1	0.139502	1	-		6486	8999.5	0.315274	1	-		3473	8999.5	0.14468	1	-		3372	8999.5	0.139502	1	-
GO:0070262	peptidyl-serine dephosphorylation	biological_process	19	19	0.139541	1	-		8066.32	8999.5	0.228269	1	-		7687.58	8999.5	0.139541	1	-		7793.82	8999.5	0.164032	1	-
GO:0045743	positive regulation of fibroblast growth factor receptor signaling pathway	biological_process	7	7	0.139559	1	-		8595.93	8999.5	0.425675	1	-		6856.14	8999.5	0.139559	1	-		7630.14	8999.5	0.247374	1	-
GO:2000191	regulation of fatty acid transport	biological_process	32	32	0.139628	1	-		9910.61	8999.5	0.850235	1	-		7986.05	8999.5	0.139628	1	-		8778.75	8999.5	0.41923	1	-
GO:0009888	tissue development	biological_process	1792	493	0.139664	1	-		8930.03	8999.5	0.401048	1	-		8890.44	8999.5	0.225382	1	-		8838.67	8999.5	0.139664	1	-
GO:0043495	protein-membrane adaptor activity	molecular_function	23	22	0.139672	1	-		9133.7	8999.5	0.553512	1	-		7817.91	8999.5	0.139672	1	-		8029.59	8999.5	0.18891	1	-
GO:0008378	galactosyltransferase activity	molecular_function	32	31	0.139673	1	-		8051.83	8999.5	0.153206	1	-		8947.78	8999.5	0.482175	1	-		7995.78	8999.5	0.139673	1	-
GO:0030409	glutamate formimidoyltransferase activity	molecular_function	1	1	0.139684	1	-		3364	8999.5	0.139684	1	-		8417	8999.5	0.456024	1	-		4030	8999.5	0.169845	1	-
GO:0030412	formimidoyltetrahydrofolate cyclodeaminase activity	molecular_function	1	1	0.139684	1	-		3364	8999.5	0.139684	1	-		8417	8999.5	0.456024	1	-		4030	8999.5	0.169845	1	-
GO:0032689	negative regulation of interferon-gamma production	biological_process	39	36	0.139691	1	-		8530.86	8999.5	0.302556	1	-		8507.21	8999.5	0.286013	1	-		8068.15	8999.5	0.139691	1	-
GO:0032873	negative regulation of stress-activated MAPK cascade	biological_process	48	46	0.139746	1	-		8307.73	8999.5	0.19164	1	-		8172.12	8999.5	0.139746	1	-		8162.45	8999.5	0.141103	1	-
GO:0070303	negative regulation of stress-activated protein kinase signaling cascade	biological_process	48	46	0.139746	1	-		8307.73	8999.5	0.19164	1	-		8172.12	8999.5	0.139746	1	-		8162.45	8999.5	0.141103	1	-
GO:2000271	positive regulation of fibroblast apoptotic process	biological_process	8	8	0.139746	1	-		8152.75	8999.5	0.330982	1	-		6987.75	8999.5	0.139746	1	-		7384.88	8999.5	0.196512	1	-
GO:0071007	U2-type catalytic step 2 spliceosome	cellular_component	30	28	0.13976	1	-		8918.3	8999.5	0.477809	1	-		7964.3	8999.5	0.13976	1	-		8332.07	8999.5	0.248045	1	-
GO:0071709	membrane assembly	biological_process	48	42	0.139834	1	-		8150.67	8999.5	0.139834	1	-		8436.24	8999.5	0.234251	1	-		8271.14	8999.5	0.177247	1	-
GO:0004407	histone deacetylase activity	molecular_function	21	21	0.139911	1	-		7765.43	8999.5	0.139911	1	-		10582.4	8999.5	0.920243	1	-		9178.71	8999.5	0.56775	1	-
GO:2000234	positive regulation of rRNA processing	biological_process	10	10	0.139932	1	-		8361.2	8999.5	0.35799	1	-		7724.95	8999.5	0.221564	1	-		7181.5	8999.5	0.139932	1	-
GO:0097014	ciliary plasm	cellular_component	132	117	0.13994	1	-		8739.61	8999.5	0.301456	1	-		8499.87	8999.5	0.13994	1	-		8573.22	8999.5	0.184144	1	-
GO:0016879	ligase activity, forming carbon-nitrogen bonds	molecular_function	47	43	0.140025	1	-		8292.7	8999.5	0.178626	1	-		8230.44	8999.5	0.157943	1	-		8169.32	8999.5	0.140025	1	-
GO:0070052	collagen V binding	molecular_function	2	2	0.140066	1	-		10462.5	8999.5	0.656102	1	-		5018.5	8999.5	0.140066	1	-		7632	8999.5	0.356497	1	-
GO:0010710	regulation of collagen catabolic process	biological_process	4	4	0.140117	1	-		6141.5	8999.5	0.140117	1	-		8396	8999.5	0.411756	1	-		6871.5	8999.5	0.210043	1	-
GO:0035022	positive regulation of Rac protein signal transduction	biological_process	6	6	0.140135	1	-		7627.5	8999.5	0.264288	1	-		6815.17	8999.5	0.154007	1	-		6664.33	8999.5	0.140135	1	-
GO:0097106	postsynaptic density organization	biological_process	30	29	0.140135	1	-		8687.37	8999.5	0.386891	1	-		7954.83	8999.5	0.140135	1	-		8445.97	8999.5	0.291686	1	-
GO:0106306	protein serine phosphatase activity	molecular_function	73	63	0.140159	1	-		8595.16	8999.5	0.257905	1	-		8334.45	8999.5	0.140159	1	-		8449.07	8999.5	0.187689	1	-
GO:0106307	protein threonine phosphatase activity	molecular_function	73	63	0.140159	1	-		8595.16	8999.5	0.257905	1	-		8334.45	8999.5	0.140159	1	-		8449.07	8999.5	0.187689	1	-
GO:0001591	dopamine neurotransmitter receptor activity, coupled via Gi/Go	molecular_function	3	3	0.140212	1	-		6096.67	8999.5	0.167127	1	-		6474	8999.5	0.201933	1	-		5751.67	8999.5	0.140212	1	-
GO:0060021	roof of mouth development	biological_process	85	71	0.140216	1	-		8350.76	8999.5	0.140216	1	-		9601.93	8999.5	0.8662	1	-		8930.67	8999.5	0.478409	1	-
GO:0030704	vitelline membrane formation	biological_process	1	1	0.140268	1	-		13546	8999.5	0.811457	1	-		3351	8999.5	0.140268	1	-		8872	8999.5	0.495917	1	-
GO:0042706	eye photoreceptor cell fate commitment	biological_process	1	1	0.140268	1	-		13546	8999.5	0.811457	1	-		3351	8999.5	0.140268	1	-		8872	8999.5	0.495917	1	-
GO:0046552	photoreceptor cell fate commitment	biological_process	1	1	0.140268	1	-		13546	8999.5	0.811457	1	-		3351	8999.5	0.140268	1	-		8872	8999.5	0.495917	1	-
GO:0048074	negative regulation of eye pigmentation	biological_process	1	1	0.140268	1	-		13546	8999.5	0.811457	1	-		3351	8999.5	0.140268	1	-		8872	8999.5	0.495917	1	-
GO:0048086	negative regulation of developmental pigmentation	biological_process	1	1	0.140268	1	-		13546	8999.5	0.811457	1	-		3351	8999.5	0.140268	1	-		8872	8999.5	0.495917	1	-
GO:0060220	camera-type eye photoreceptor cell fate commitment	biological_process	1	1	0.140268	1	-		13546	8999.5	0.811457	1	-		3351	8999.5	0.140268	1	-		8872	8999.5	0.495917	1	-
GO:0090043	regulation of tubulin deacetylation	biological_process	10	10	0.140281	1	-		8068.2	8999.5	0.293818	1	-		7669.7	8999.5	0.212185	1	-		7192.55	8999.5	0.140281	1	-
GO:0098770	FBXO family protein binding	molecular_function	2	2	0.140323	1	-		12598.5	8999.5	0.837028	1	-		5018	8999.5	0.140323	1	-		9585.5	8999.5	0.564424	1	-
GO:2001054	negative regulation of mesenchymal cell apoptotic process	biological_process	9	9	0.140327	1	-		9305.33	8999.5	0.582587	1	-		7109.28	8999.5	0.140327	1	-		8325.56	8999.5	0.357004	1	-
GO:0031554	regulation of DNA-templated transcription, termination	biological_process	4	4	0.140352	1	-		10901	8999.5	0.773476	1	-		6165.25	8999.5	0.140352	1	-		8205.25	8999.5	0.384764	1	-
GO:0003997	acyl-CoA oxidase activity	molecular_function	7	7	0.140355	1	-		6877.43	8999.5	0.140355	1	-		7655.43	8999.5	0.249046	1	-		7338.57	8999.5	0.199943	1	-
GO:0039552	RIG-I binding	molecular_function	3	3	0.140369	1	-		13227.3	8999.5	0.921287	1	-		5747.33	8999.5	0.140369	1	-		8773.67	8999.5	0.472888	1	-
GO:1905429	response to glycine	biological_process	3	3	0.140371	1	-		11637.7	8999.5	0.815979	1	-		5733.67	8999.5	0.140371	1	-		8248.67	8999.5	0.406733	1	-
GO:0018021	peptidyl-histidine methylation	biological_process	2	2	0.140397	1	-		4994	8999.5	0.140397	1	-		11723.5	8999.5	0.771734	1	-		8786.5	8999.5	0.482176	1	-
GO:0000730	DNA recombinase assembly	biological_process	4	4	0.140399	1	-		6161.5	8999.5	0.140399	1	-		10459.6	8999.5	0.716573	1	-		9962	8999.5	0.64926	1	-
GO:0090735	DNA repair complex assembly	biological_process	4	4	0.140399	1	-		6161.5	8999.5	0.140399	1	-		10459.6	8999.5	0.716573	1	-		9962	8999.5	0.64926	1	-
GO:0010164	response to cesium ion	biological_process	1	1	0.140409	1	-		17049	8999.5	0.939749	1	-		3355	8999.5	0.140409	1	-		9060	8999.5	0.510396	1	-
GO:0140066	peptidyl-lysine crotonylation	biological_process	2	2	0.14043	1	-		7087.75	8999.5	0.306785	1	-		5014.5	8999.5	0.14043	1	-		6818	8999.5	0.27956	1	-
GO:0010944	negative regulation of transcription by competitive promoter binding	biological_process	10	10	0.140452	1	-		8892.9	8999.5	0.483826	1	-		7377.6	8999.5	0.165006	1	-		7196.7	8999.5	0.140452	1	-
GO:0060218	hematopoietic stem cell differentiation	biological_process	30	29	0.140479	1	-		9145.73	8999.5	0.578524	1	-		7957.4	8999.5	0.140479	1	-		8854.57	8999.5	0.453147	1	-
GO:0016717	oxidoreductase activity, acting on paired donors, with oxidation of a pair of donors resulting in the reduction of molecular oxygen to two molecules of water	molecular_function	9	7	0.140489	1	-		7126.44	8999.5	0.140489	1	-		7253	8999.5	0.157511	1	-		7123.22	8999.5	0.140489	1	-
GO:0032877	positive regulation of DNA endoreduplication	biological_process	2	2	0.140496	1	-		4991	8999.5	0.140496	1	-		11986.5	8999.5	0.794764	1	-		8812.5	8999.5	0.486816	1	-
GO:0052751	GDP-mannose hydrolase activity	molecular_function	1	1	0.1405	1	-		14494	8999.5	0.855135	1	-		3378	8999.5	0.1405	1	-		6997	8999.5	0.351339	1	-
GO:0030395	lactose binding	molecular_function	3	3	0.140501	1	-		5752	8999.5	0.140501	1	-		8010	8999.5	0.371034	1	-		8419.33	8999.5	0.425103	1	-
GO:0018198	peptidyl-cysteine modification	biological_process	47	45	0.140503	1	-		8352.85	8999.5	0.21361	1	-		8895.38	8999.5	0.45717	1	-		8147.12	8999.5	0.140503	1	-
GO:2000270	negative regulation of fibroblast apoptotic process	biological_process	7	7	0.140519	1	-		8352.14	8999.5	0.380081	1	-		8183.57	8999.5	0.343534	1	-		6837.29	8999.5	0.140519	1	-
GO:0016435	rRNA (guanine) methyltransferase activity	molecular_function	4	4	0.140559	1	-		6544.25	8999.5	0.173495	1	-		8348.5	8999.5	0.403294	1	-		6182.25	8999.5	0.140559	1	-
GO:0051052	regulation of DNA metabolic process	biological_process	346	215	0.140607	1	-		8661.07	8999.5	0.140607	1	-		8718.01	8999.5	0.173824	1	-		8687.75	8999.5	0.159069	1	-
GO:0032280	symmetric synapse	cellular_component	10	10	0.140624	1	-		7720.4	8999.5	0.223021	1	-		8220.8	8999.5	0.321022	1	-		7203.6	8999.5	0.140624	1	-
GO:0008179	adenylate cyclase binding	molecular_function	13	13	0.140628	1	-		8302	8999.5	0.316463	1	-		7523.92	8999.5	0.154826	1	-		7437.88	8999.5	0.140628	1	-
GO:0035363	histone locus body	cellular_component	4	4	0.140681	1	-		6180	8999.5	0.140681	1	-		7866.5	8999.5	0.332997	1	-		6257.5	8999.5	0.147243	1	-
GO:0018190	protein octanoylation	biological_process	1	1	0.140692	1	-		6486	8999.5	0.317795	1	-		3473	8999.5	0.145651	1	-		3372	8999.5	0.140692	1	-
GO:0018191	peptidyl-serine octanoylation	biological_process	1	1	0.140692	1	-		6486	8999.5	0.317795	1	-		3473	8999.5	0.145651	1	-		3372	8999.5	0.140692	1	-
GO:0010677	negative regulation of cellular carbohydrate metabolic process	biological_process	42	41	0.140744	1	-		8219.92	8999.5	0.177593	1	-		8116.67	8999.5	0.140744	1	-		8301.42	8999.5	0.203857	1	-
GO:0006741	NADP biosynthetic process	biological_process	3	3	0.140807	1	-		7072	8999.5	0.264304	1	-		6249	8999.5	0.1816	1	-		5730	8999.5	0.140807	1	-
GO:0006622	protein targeting to lysosome	biological_process	22	21	0.140817	1	-		7944.93	8999.5	0.180507	1	-		7854.66	8999.5	0.154153	1	-		7773.75	8999.5	0.140817	1	-
GO:1904429	regulation of t-circle formation	biological_process	5	5	0.140821	1	-		6447.6	8999.5	0.140821	1	-		10386	8999.5	0.728062	1	-		8430.4	8999.5	0.409385	1	-
GO:0030514	negative regulation of BMP signaling pathway	biological_process	48	44	0.140834	1	-		8151.17	8999.5	0.140834	1	-		9176.94	8999.5	0.604072	1	-		8457.42	8999.5	0.250206	1	-
GO:2000273	positive regulation of signaling receptor activity	biological_process	45	40	0.140868	1	-		8124.14	8999.5	0.140868	1	-		8863.84	8999.5	0.440435	1	-		8238.24	8999.5	0.173469	1	-
GO:0070069	cytochrome complex	cellular_component	37	33	0.140898	1	-		8374.03	8999.5	0.23974	1	-		8065.99	8999.5	0.140898	1	-		8202.92	8999.5	0.181906	1	-
GO:0050121	N-acylglucosamine 2-epimerase activity	molecular_function	1	1	0.14091	1	-		4105	8999.5	0.174157	1	-		4123	8999.5	0.174944	1	-		3403	8999.5	0.14091	1	-
GO:0072039	regulation of mesenchymal cell apoptotic process involved in nephron morphogenesis	biological_process	3	3	0.140997	1	-		10279.3	8999.5	0.671637	1	-		5755.67	8999.5	0.140997	1	-		8882.33	8999.5	0.489914	1	-
GO:0072040	negative regulation of mesenchymal cell apoptotic process involved in nephron morphogenesis	biological_process	3	3	0.140997	1	-		10279.3	8999.5	0.671637	1	-		5755.67	8999.5	0.140997	1	-		8882.33	8999.5	0.489914	1	-
GO:1901145	mesenchymal cell apoptotic process involved in nephron morphogenesis	biological_process	3	3	0.140997	1	-		10279.3	8999.5	0.671637	1	-		5755.67	8999.5	0.140997	1	-		8882.33	8999.5	0.489914	1	-
GO:1904673	negative regulation of somatic stem cell population maintenance	biological_process	3	3	0.140997	1	-		10279.3	8999.5	0.671637	1	-		5755.67	8999.5	0.140997	1	-		8882.33	8999.5	0.489914	1	-
GO:0000992	RNA polymerase III cis-regulatory region sequence-specific DNA binding	molecular_function	6	6	0.141177	1	-		7009.67	8999.5	0.175538	1	-		7761	8999.5	0.281371	1	-		6713.33	8999.5	0.141177	1	-
GO:0001006	RNA polymerase III type 3 promoter sequence-specific DNA binding	molecular_function	6	6	0.141177	1	-		7009.67	8999.5	0.175538	1	-		7761	8999.5	0.281371	1	-		6713.33	8999.5	0.141177	1	-
GO:0018467	formaldehyde dehydrogenase activity	molecular_function	1	1	0.141229	1	-		7202	8999.5	0.366034	1	-		3394	8999.5	0.141229	1	-		3642	8999.5	0.151462	1	-
GO:0106321	S-(hydroxymethyl)glutathione dehydrogenase NADP activity	molecular_function	1	1	0.141229	1	-		7202	8999.5	0.366034	1	-		3394	8999.5	0.141229	1	-		3642	8999.5	0.151462	1	-
GO:0106322	S-(hydroxymethyl)glutathione dehydrogenase NAD activity	molecular_function	1	1	0.141229	1	-		7202	8999.5	0.366034	1	-		3394	8999.5	0.141229	1	-		3642	8999.5	0.151462	1	-
GO:1904430	negative regulation of t-circle formation	biological_process	3	3	0.14127	1	-		5722.33	8999.5	0.14127	1	-		7782.33	8999.5	0.345265	1	-		6317.67	8999.5	0.188726	1	-
GO:0000099	sulfur amino acid transmembrane transporter activity	molecular_function	9	9	0.141294	1	-		7125	8999.5	0.141294	1	-		9986.33	8999.5	0.716931	1	-		8589.5	8999.5	0.410009	1	-
GO:0006258	UDP-glucose catabolic process	biological_process	2	2	0.141297	1	-		5014.5	8999.5	0.141297	1	-		9530.5	8999.5	0.558577	1	-		7506.5	8999.5	0.344192	1	-
GO:0051240	positive regulation of multicellular organismal process	biological_process	1365	452	0.14132	1	-		8964.72	8999.5	0.516429	1	-		8874.22	8999.5	0.219625	1	-		8819.15	8999.5	0.14132	1	-
GO:0001776	leukocyte homeostasis	biological_process	85	79	0.141349	1	-		9212.12	8999.5	0.6719	1	-		8373.25	8999.5	0.141349	1	-		9085.54	8999.5	0.584089	1	-
GO:0035313	wound healing, spreading of epidermal cells	biological_process	18	17	0.141447	1	-		7648.94	8999.5	0.141447	1	-		9303.39	8999.5	0.605811	1	-		8154.39	8999.5	0.253883	1	-
GO:0046098	guanine metabolic process	biological_process	4	4	0.141484	1	-		6175.5	8999.5	0.141484	1	-		8144.5	8999.5	0.375121	1	-		6548	8999.5	0.174891	1	-
GO:0006997	nucleus organization	biological_process	121	103	0.141499	1	-		8454.55	8999.5	0.141499	1	-		8870.66	8999.5	0.409138	1	-		8545.37	8999.5	0.187018	1	-
GO:0000406	double-strand/single-strand DNA junction binding	molecular_function	2	2	0.141515	1	-		5038	8999.5	0.141515	1	-		11513.5	8999.5	0.753925	1	-		7884	8999.5	0.383093	1	-
GO:0099078	BORC complex	cellular_component	7	6	0.141517	1	-		9347.14	8999.5	0.574516	1	-		6875.43	8999.5	0.141517	1	-		8252.86	8999.5	0.356605	1	-
GO:0047484	regulation of response to osmotic stress	biological_process	14	14	0.141522	1	-		7460.89	8999.5	0.141522	1	-		8806.36	8999.5	0.450438	1	-		8433.43	8999.5	0.350452	1	-
GO:0004435	phosphatidylinositol phospholipase C activity	molecular_function	26	23	0.141538	1	-		8453.12	8999.5	0.298605	1	-		7898.17	8999.5	0.141538	1	-		8053.19	8999.5	0.178884	1	-
GO:0005130	granulocyte colony-stimulating factor receptor binding	molecular_function	1	1	0.141549	1	-		8962	8999.5	0.498699	1	-		3402	8999.5	0.141549	1	-		4956	8999.5	0.218499	1	-
GO:0007411	axon guidance	biological_process	225	169	0.14155	1	-		8589.91	8999.5	0.14155	1	-		8999.66	8999.5	0.524785	1	-		8893.52	8999.5	0.419096	1	-
GO:1903251	multi-ciliated epithelial cell differentiation	biological_process	9	8	0.141562	1	-		8676.22	8999.5	0.435096	1	-		7115.89	8999.5	0.141562	1	-		8684.78	8999.5	0.437258	1	-
GO:0003990	acetylcholinesterase activity	molecular_function	2	2	0.141612	1	-		5633.5	8999.5	0.181	1	-		6574.5	8999.5	0.25557	1	-		5045.5	8999.5	0.141612	1	-
GO:0034982	mitochondrial protein processing	biological_process	13	13	0.141639	1	-		7413.85	8999.5	0.141639	1	-		7982.15	8999.5	0.245171	1	-		8249.85	8999.5	0.308703	1	-
GO:0047390	glycerophosphocholine cholinephosphodiesterase activity	molecular_function	1	1	0.14164	1	-		3411	8999.5	0.14164	1	-		5425	8999.5	0.246815	1	-		4455	8999.5	0.191205	1	-
GO:0061740	protein targeting to lysosome involved in chaperone-mediated autophagy	biological_process	3	3	0.141666	1	-		5736.5	8999.5	0.141666	1	-		9070.67	8999.5	0.511446	1	-		7118	8999.5	0.26935	1	-
GO:0015194	L-serine transmembrane transporter activity	molecular_function	9	9	0.141767	1	-		7132.89	8999.5	0.141767	1	-		9132.89	8999.5	0.532709	1	-		7700.78	8999.5	0.229851	1	-
GO:0016479	negative regulation of transcription by RNA polymerase I	biological_process	7	7	0.141768	1	-		7864.29	8999.5	0.28973	1	-		7027.57	8999.5	0.160854	1	-		6855.71	8999.5	0.141768	1	-
GO:0046293	formaldehyde biosynthetic process	biological_process	1	1	0.141779	1	-		6632	8999.5	0.327716	1	-		3385	8999.5	0.141779	1	-		3551	8999.5	0.148614	1	-
GO:0035909	aorta morphogenesis	biological_process	29	29	0.141786	1	-		8052.34	8999.5	0.174264	1	-		8663.95	8999.5	0.372848	1	-		7925.41	8999.5	0.141786	1	-
GO:0140161	monocarboxylate:sodium symporter activity	molecular_function	11	9	0.141804	1	-		7309.45	8999.5	0.141804	1	-		7380.73	8999.5	0.152005	1	-		7509	8999.5	0.172404	1	-
GO:2000095	regulation of Wnt signaling pathway, planar cell polarity pathway	biological_process	16	16	0.141828	1	-		8183.16	8999.5	0.274939	1	-		7863.56	8999.5	0.196175	1	-		7574.94	8999.5	0.141828	1	-
GO:1900275	negative regulation of phospholipase C activity	biological_process	2	2	0.141832	1	-		13853	8999.5	0.908509	1	-		5044.5	8999.5	0.141832	1	-		7665.5	8999.5	0.359754	1	-
GO:0097343	ripoptosome assembly	biological_process	2	2	0.141832	1	-		9735	8999.5	0.580733	1	-		5041	8999.5	0.141832	1	-		8353	8999.5	0.433016	1	-
GO:0019898	extrinsic component of membrane	cellular_component	304	205	0.141834	1	-		8917.12	8999.5	0.423802	1	-		8720.1	8999.5	0.18376	1	-		8660.61	8999.5	0.141834	1	-
GO:0015741	fumarate transport	biological_process	1	1	0.141873	1	-		9034	8999.5	0.507535	1	-		3387	8999.5	0.141873	1	-		5015	8999.5	0.223239	1	-
GO:0051295	establishment of meiotic spindle localization	biological_process	5	5	0.141942	1	-		6477.4	8999.5	0.141942	1	-		9199.8	8999.5	0.537918	1	-		7165.4	8999.5	0.218676	1	-
GO:0034248	regulation of cellular amide metabolic process	biological_process	438	257	0.141994	1	-		8695.81	8999.5	0.141994	1	-		8846.39	8999.5	0.295043	1	-		8745.35	8999.5	0.183887	1	-
GO:0046329	negative regulation of JNK cascade	biological_process	37	35	0.142029	1	-		8620.68	8999.5	0.344928	1	-		8067.95	8999.5	0.142029	1	-		8256.78	8999.5	0.202936	1	-
GO:0042701	progesterone secretion	biological_process	4	4	0.142124	1	-		8617	8999.5	0.448009	1	-		6196.25	8999.5	0.142124	1	-		7472	8999.5	0.283731	1	-
GO:0033030	negative regulation of neutrophil apoptotic process	biological_process	2	2	0.142134	1	-		10776	8999.5	0.69109	1	-		5042.5	8999.5	0.142134	1	-		6700	8999.5	0.269708	1	-
GO:0098711	iron ion import across plasma membrane	biological_process	7	7	0.142145	1	-		6856.14	8999.5	0.142145	1	-		6938.57	8999.5	0.149407	1	-		7252.71	8999.5	0.190733	1	-
GO:0009730	detection of carbohydrate stimulus	biological_process	4	4	0.142148	1	-		6169.5	8999.5	0.142148	1	-		8268.75	8999.5	0.392935	1	-		7045.62	8999.5	0.232299	1	-
GO:0009732	detection of hexose stimulus	biological_process	4	4	0.142148	1	-		6169.5	8999.5	0.142148	1	-		8268.75	8999.5	0.392935	1	-		7045.62	8999.5	0.232299	1	-
GO:0034287	detection of monosaccharide stimulus	biological_process	4	4	0.142148	1	-		6169.5	8999.5	0.142148	1	-		8268.75	8999.5	0.392935	1	-		7045.62	8999.5	0.232299	1	-
GO:0051594	detection of glucose	biological_process	4	4	0.142148	1	-		6169.5	8999.5	0.142148	1	-		8268.75	8999.5	0.392935	1	-		7045.62	8999.5	0.232299	1	-
GO:2000043	regulation of cardiac cell fate specification	biological_process	2	2	0.142168	1	-		5028.5	8999.5	0.142168	1	-		7234	8999.5	0.318169	1	-		5419	8999.5	0.167353	1	-
GO:0004967	glucagon receptor activity	molecular_function	3	3	0.142188	1	-		6322.67	8999.5	0.187165	1	-		7781.67	8999.5	0.344682	1	-		5782.33	8999.5	0.142188	1	-
GO:1900118	negative regulation of execution phase of apoptosis	biological_process	18	18	0.142213	1	-		9130.11	8999.5	0.554773	1	-		7664.75	8999.5	0.142213	1	-		8500.94	8999.5	0.351606	1	-
GO:0006498	N-terminal protein lipidation	biological_process	7	7	0.14227	1	-		6863.43	8999.5	0.14227	1	-		8766	8999.5	0.454634	1	-		7833	8999.5	0.280358	1	-
GO:0097084	vascular associated smooth muscle cell development	biological_process	10	10	0.142322	1	-		7200.4	8999.5	0.142322	1	-		9118.2	8999.5	0.533342	1	-		8036.2	8999.5	0.286186	1	-
GO:0003714	transcription corepressor activity	molecular_function	181	142	0.142343	1	-		8923.74	8999.5	0.43285	1	-		8577.75	8999.5	0.142343	1	-		8634.66	8999.5	0.180196	1	-
GO:0001055	RNA polymerase II activity	molecular_function	4	3	0.142409	1	-		6902.25	8999.5	0.211674	1	-		7847.25	8999.5	0.329496	1	-		6212.5	8999.5	0.142409	1	-
GO:0140467	integrated stress response signaling	biological_process	22	22	0.142569	1	-		8229.95	8999.5	0.257282	1	-		7794.48	8999.5	0.142569	1	-		8325.11	8999.5	0.282064	1	-
GO:2000779	regulation of double-strand break repair	biological_process	84	75	0.142606	1	-		8355.11	8999.5	0.142606	1	-		8809.66	8999.5	0.384336	1	-		8478.01	8999.5	0.196811	1	-
GO:1990931	RNA N6-methyladenosine dioxygenase activity	molecular_function	2	2	0.142616	1	-		6882.75	8999.5	0.282355	1	-		5709	8999.5	0.185628	1	-		5061	8999.5	0.142616	1	-
GO:0071724	response to diacyl bacterial lipopeptide	biological_process	4	4	0.142647	1	-		6575	8999.5	0.178862	1	-		6206	8999.5	0.142647	1	-		6603.25	8999.5	0.183029	1	-
GO:0071726	cellular response to diacyl bacterial lipopeptide	biological_process	4	4	0.142647	1	-		6575	8999.5	0.178862	1	-		6206	8999.5	0.142647	1	-		6603.25	8999.5	0.183029	1	-
GO:0007212	dopamine receptor signaling pathway	biological_process	40	33	0.142654	1	-		9374.42	8999.5	0.692186	1	-		8099.6	8999.5	0.142654	1	-		8105.59	8999.5	0.146848	1	-
GO:1905780	regulation of phosphatidylserine exposure on apoptotic cell surface	biological_process	1	1	0.142728	1	-		3414	8999.5	0.142728	1	-		7438	8999.5	0.382981	1	-		4188	8999.5	0.179063	1	-
GO:1905782	positive regulation of phosphatidylserine exposure on apoptotic cell surface	biological_process	1	1	0.142728	1	-		3414	8999.5	0.142728	1	-		7438	8999.5	0.382981	1	-		4188	8999.5	0.179063	1	-
GO:0000447	endonucleolytic cleavage in ITS1 to separate SSU-rRNA from 5.8S rRNA and LSU-rRNA from tricistronic rRNA transcript (SSU-rRNA, 5.8S rRNA, LSU-rRNA)	biological_process	9	9	0.142749	1	-		7790	8999.5	0.248651	1	-		7182.44	8999.5	0.148898	1	-		7116.56	8999.5	0.142749	1	-
GO:0014902	myotube differentiation	biological_process	111	99	0.142768	1	-		8434.72	8999.5	0.142768	1	-		9301.46	8999.5	0.743451	1	-		9073.52	8999.5	0.588418	1	-
GO:0005085	guanyl-nucleotide exchange factor activity	molecular_function	223	158	0.14279	1	-		8620.19	8999.5	0.14279	1	-		8813.52	8999.5	0.305975	1	-		8704.37	8999.5	0.206487	1	-
GO:0006173	dADP biosynthetic process	biological_process	1	1	0.142823	1	-		17231	8999.5	0.943823	1	-		3408	8999.5	0.142823	1	-		12298	8999.5	0.740475	1	-
GO:0033897	ribonuclease T2 activity	molecular_function	1	1	0.142832	1	-		3437	8999.5	0.142832	1	-		8962	8999.5	0.498211	1	-		4585	8999.5	0.197938	1	-
GO:0033961	cis-stilbene-oxide hydrolase activity	molecular_function	1	1	0.14297	1	-		17374	8999.5	0.946543	1	-		3436	8999.5	0.14297	1	-		11151	8999.5	0.662244	1	-
GO:0004712	protein serine/threonine/tyrosine kinase activity	molecular_function	44	40	0.142982	1	-		9912.86	8999.5	0.88079	1	-		8156.06	8999.5	0.142982	1	-		9123.09	8999.5	0.568973	1	-
GO:0010815	bradykinin catabolic process	biological_process	5	5	0.143005	1	-		8075.6	8999.5	0.353074	1	-		6501.2	8999.5	0.143005	1	-		7538	8999.5	0.269968	1	-
GO:0045925	positive regulation of female receptivity	biological_process	3	3	0.143092	1	-		12983	8999.5	0.910945	1	-		5782.83	8999.5	0.143092	1	-		9444.67	8999.5	0.563866	1	-
GO:0030527	structural constituent of chromatin	molecular_function	2	2	0.143104	1	-		5072	8999.5	0.143104	1	-		9589.5	8999.5	0.564764	1	-		8108.5	8999.5	0.405719	1	-
GO:0007172	signal complex assembly	biological_process	8	8	0.143209	1	-		8925.44	8999.5	0.492944	1	-		7017.5	8999.5	0.143209	1	-		8110.56	8999.5	0.321954	1	-
GO:0005010	insulin-like growth factor-activated receptor activity	molecular_function	3	3	0.143249	1	-		13449	8999.5	0.931239	1	-		5804.33	8999.5	0.143249	1	-		7639.33	8999.5	0.325606	1	-
GO:0032211	negative regulation of telomere maintenance via telomerase	biological_process	19	18	0.143275	1	-		8674.79	8999.5	0.406123	1	-		7705.37	8999.5	0.143275	1	-		7984.74	8999.5	0.206777	1	-
GO:1900195	positive regulation of oocyte maturation	biological_process	3	3	0.143437	1	-		9262.67	8999.5	0.539238	1	-		5780.33	8999.5	0.143437	1	-		6761	8999.5	0.231194	1	-
GO:0093001	glycolysis from storage polysaccharide through glucose-1-phosphate	biological_process	1	1	0.143491	1	-		4604	8999.5	0.201457	1	-		3743	8999.5	0.158048	1	-		3436	8999.5	0.143491	1	-
GO:0015355	secondary active monocarboxylate transmembrane transporter activity	molecular_function	13	11	0.14352	1	-		7453.62	8999.5	0.14352	1	-		7962.23	8999.5	0.237626	1	-		7593	8999.5	0.166662	1	-
GO:0042834	peptidoglycan binding	molecular_function	17	13	0.143523	1	-		7644.24	8999.5	0.143523	1	-		7819.71	8999.5	0.177129	1	-		8548.24	8999.5	0.363759	1	-
GO:0051344	negative regulation of cyclic-nucleotide phosphodiesterase activity	biological_process	5	5	0.143538	1	-		6495.2	8999.5	0.143538	1	-		9540	8999.5	0.595998	1	-		6921.6	8999.5	0.188478	1	-
GO:0050998	nitric-oxide synthase binding	molecular_function	15	15	0.143608	1	-		7808.6	8999.5	0.189258	1	-		7652.23	8999.5	0.159038	1	-		7565.4	8999.5	0.143608	1	-
GO:0016508	long-chain-enoyl-CoA hydratase activity	molecular_function	3	3	0.143622	1	-		9697.67	8999.5	0.593802	1	-		5789.33	8999.5	0.143622	1	-		6877.67	8999.5	0.241338	1	-
GO:1902938	regulation of intracellular calcium activated chloride channel activity	biological_process	3	3	0.14363	1	-		5762	8999.5	0.14363	1	-		9449	8999.5	0.563818	1	-		6414	8999.5	0.198424	1	-
GO:1903512	phytanic acid metabolic process	biological_process	2	2	0.143785	1	-		9265.5	8999.5	0.534279	1	-		5060	8999.5	0.143785	1	-		7533	8999.5	0.349978	1	-
GO:0036009	protein-glutamine N-methyltransferase activity	molecular_function	3	3	0.143808	1	-		7711.67	8999.5	0.335027	1	-		5802.67	8999.5	0.143808	1	-		6835.67	8999.5	0.236521	1	-
GO:0071800	podosome assembly	biological_process	17	17	0.143821	1	-		7634.82	8999.5	0.144228	1	-		7813.71	8999.5	0.176846	1	-		7628.29	8999.5	0.143821	1	-
GO:2000722	regulation of cardiac vascular smooth muscle cell differentiation	biological_process	3	3	0.143851	1	-		6255.67	8999.5	0.182792	1	-		5988.67	8999.5	0.160089	1	-		5788.67	8999.5	0.143851	1	-
GO:0045542	positive regulation of cholesterol biosynthetic process	biological_process	7	7	0.143856	1	-		10361.1	8999.5	0.762229	1	-		6896	8999.5	0.143856	1	-		8272.43	8999.5	0.363011	1	-
GO:0106120	positive regulation of sterol biosynthetic process	biological_process	7	7	0.143856	1	-		10361.1	8999.5	0.762229	1	-		6896	8999.5	0.143856	1	-		8272.43	8999.5	0.363011	1	-
GO:0003725	double-stranded RNA binding	molecular_function	77	61	0.143868	1	-		8968.06	8999.5	0.485675	1	-		8361.38	8999.5	0.143868	1	-		8435.43	8999.5	0.174032	1	-
GO:0002101	tRNA wobble cytosine modification	biological_process	2	2	0.143886	1	-		5950	8999.5	0.205067	1	-		9786.5	8999.5	0.587369	1	-		5056.5	8999.5	0.143886	1	-
GO:0003281	ventricular septum development	biological_process	68	62	0.143925	1	-		8814.92	8999.5	0.409614	1	-		8310.79	8999.5	0.143925	1	-		8545.74	8999.5	0.252342	1	-
GO:0008228	opsonization	biological_process	12	11	0.143943	1	-		8266.83	8999.5	0.324003	1	-		7431	8999.5	0.150681	1	-		7373.29	8999.5	0.143943	1	-
GO:0055005	ventricular cardiac myofibril assembly	biological_process	2	2	0.143988	1	-		13820.8	8999.5	0.907041	1	-		5074.5	8999.5	0.143988	1	-		11692.5	8999.5	0.771418	1	-
GO:0042264	peptidyl-aspartic acid hydroxylation	biological_process	2	2	0.143988	1	-		8651.5	8999.5	0.466849	1	-		5071.5	8999.5	0.143988	1	-		6305	8999.5	0.235503	1	-
GO:0007112	male meiosis cytokinesis	biological_process	1	1	0.144017	1	-		3594	8999.5	0.150529	1	-		4361	8999.5	0.187349	1	-		3450	8999.5	0.144017	1	-
GO:0005635	nuclear envelope	cellular_component	460	277	0.144021	1	-		8864.07	8999.5	0.321847	1	-		8732.58	8999.5	0.144021	1	-		8797.8	8999.5	0.224641	1	-
GO:1990226	histone methyltransferase binding	molecular_function	11	11	0.144024	1	-		8744.73	8999.5	0.438793	1	-		7325.36	8999.5	0.144024	1	-		7571.55	8999.5	0.182976	1	-
GO:0040029	regulation of gene expression, epigenetic	biological_process	72	66	0.144049	1	-		8311.48	8999.5	0.144049	1	-		8500.75	8999.5	0.217579	1	-		8644.34	8999.5	0.300231	1	-
GO:0008024	cyclin/CDK positive transcription elongation factor complex	cellular_component	6	6	0.14411	1	-		6717	8999.5	0.14411	1	-		8732.08	8999.5	0.452371	1	-		7086	8999.5	0.187155	1	-
GO:0035766	cell chemotaxis to fibroblast growth factor	biological_process	7	7	0.144128	1	-		11205	8999.5	0.874309	1	-		6895.43	8999.5	0.144128	1	-		7351.43	8999.5	0.205815	1	-
GO:0035768	endothelial cell chemotaxis to fibroblast growth factor	biological_process	7	7	0.144128	1	-		11205	8999.5	0.874309	1	-		6895.43	8999.5	0.144128	1	-		7351.43	8999.5	0.205815	1	-
GO:1904847	regulation of cell chemotaxis to fibroblast growth factor	biological_process	7	7	0.144128	1	-		11205	8999.5	0.874309	1	-		6895.43	8999.5	0.144128	1	-		7351.43	8999.5	0.205815	1	-
GO:2000544	regulation of endothelial cell chemotaxis to fibroblast growth factor	biological_process	7	7	0.144128	1	-		11205	8999.5	0.874309	1	-		6895.43	8999.5	0.144128	1	-		7351.43	8999.5	0.205815	1	-
GO:0021615	glossopharyngeal nerve morphogenesis	biological_process	3	3	0.144224	1	-		5990.33	8999.5	0.162144	1	-		5795.5	8999.5	0.144224	1	-		5960	8999.5	0.157905	1	-
GO:0030504	inorganic diphosphate transmembrane transporter activity	molecular_function	2	2	0.144279	1	-		7794	8999.5	0.37214	1	-		5091	8999.5	0.144279	1	-		5720	8999.5	0.186825	1	-
GO:0042368	vitamin D biosynthetic process	biological_process	10	10	0.144284	1	-		8461.15	8999.5	0.378128	1	-		7234.3	8999.5	0.144284	1	-		7608.6	8999.5	0.203523	1	-
GO:1904375	regulation of protein localization to cell periphery	biological_process	124	104	0.144304	1	-		8463.05	8999.5	0.144304	1	-		9127.08	8999.5	0.626424	1	-		8646.73	8999.5	0.246151	1	-
GO:0072202	cell differentiation involved in metanephros development	biological_process	25	25	0.144334	1	-		8093.04	8999.5	0.201558	1	-		8760.84	8999.5	0.417351	1	-		7863.34	8999.5	0.144334	1	-
GO:0071250	cellular response to nitrite	biological_process	1	1	0.144352	1	-		3452	8999.5	0.144352	1	-		10295	8999.5	0.600977	1	-		7906	8999.5	0.421089	1	-
GO:0080033	response to nitrite	biological_process	1	1	0.144352	1	-		3452	8999.5	0.144352	1	-		10295	8999.5	0.600977	1	-		7906	8999.5	0.421089	1	-
GO:1901558	response to metformin	biological_process	1	1	0.144352	1	-		3452	8999.5	0.144352	1	-		10295	8999.5	0.600977	1	-		7906	8999.5	0.421089	1	-
GO:1901860	positive regulation of mitochondrial DNA metabolic process	biological_process	1	1	0.144352	1	-		3452	8999.5	0.144352	1	-		10295	8999.5	0.600977	1	-		7906	8999.5	0.421089	1	-
GO:1904638	response to resveratrol	biological_process	1	1	0.144352	1	-		3452	8999.5	0.144352	1	-		10295	8999.5	0.600977	1	-		7906	8999.5	0.421089	1	-
GO:1904639	cellular response to resveratrol	biological_process	1	1	0.144352	1	-		3452	8999.5	0.144352	1	-		10295	8999.5	0.600977	1	-		7906	8999.5	0.421089	1	-
GO:0097372	NAD-dependent histone deacetylase activity (H3-K18 specific)	molecular_function	1	1	0.144355	1	-		3473	8999.5	0.144355	1	-		7163	8999.5	0.363125	1	-		3776	8999.5	0.157666	1	-
GO:0070307	lens fiber cell development	biological_process	14	14	0.1444	1	-		7480.11	8999.5	0.1444	1	-		9303	8999.5	0.591549	1	-		9115.64	8999.5	0.542429	1	-
GO:0097038	perinuclear endoplasmic reticulum	cellular_component	21	20	0.144402	1	-		8451.76	8999.5	0.324685	1	-		8063.48	8999.5	0.208085	1	-		7770.71	8999.5	0.144402	1	-
GO:0043548	phosphatidylinositol 3-kinase binding	molecular_function	33	32	0.144404	1	-		8266.12	8999.5	0.211929	1	-		8184.06	8999.5	0.186054	1	-		8030.39	8999.5	0.144404	1	-
GO:0032025	response to cobalt ion	biological_process	10	10	0.144421	1	-		11401.9	8999.5	0.931864	1	-		7235.8	8999.5	0.144421	1	-		8465	8999.5	0.382539	1	-
GO:0061713	anterior neural tube closure	biological_process	3	3	0.144432	1	-		5785	8999.5	0.144432	1	-		11732.7	8999.5	0.821502	1	-		8286.33	8999.5	0.409951	1	-
GO:0070572	positive regulation of neuron projection regeneration	biological_process	9	9	0.14455	1	-		8917.11	8999.5	0.48977	1	-		7142.89	8999.5	0.14455	1	-		8014.11	8999.5	0.290901	1	-
GO:0001654	eye development	biological_process	366	243	0.144556	1	-		8803.93	8999.5	0.280979	1	-		8693.54	8999.5	0.144556	1	-		8717.21	8999.5	0.178221	1	-
GO:0008300	isoprenoid catabolic process	biological_process	10	9	0.144603	1	-		7217.8	8999.5	0.144603	1	-		7966.8	8999.5	0.267728	1	-		7752.7	8999.5	0.231786	1	-
GO:0015854	guanine transport	biological_process	1	1	0.144688	1	-		12211	8999.5	0.733105	1	-		3452	8999.5	0.144688	1	-		5934	8999.5	0.27967	1	-
GO:0035344	hypoxanthine transport	biological_process	1	1	0.144688	1	-		12211	8999.5	0.733105	1	-		3452	8999.5	0.144688	1	-		5934	8999.5	0.27967	1	-
GO:0035364	thymine transport	biological_process	1	1	0.144688	1	-		12211	8999.5	0.733105	1	-		3452	8999.5	0.144688	1	-		5934	8999.5	0.27967	1	-
GO:0005161	platelet-derived growth factor receptor binding	molecular_function	15	15	0.144696	1	-		8900	8999.5	0.473705	1	-		7567.6	8999.5	0.144696	1	-		8480.93	8999.5	0.352866	1	-
GO:0046579	positive regulation of Ras protein signal transduction	biological_process	62	57	0.144706	1	-		9347.15	8999.5	0.723856	1	-		8281.02	8999.5	0.144706	1	-		8877.22	8999.5	0.448416	1	-
GO:0050429	calcium-dependent phospholipase C activity	molecular_function	2	2	0.144738	1	-		5086.5	8999.5	0.144738	1	-		8962	8999.5	0.497442	1	-		6717	8999.5	0.268712	1	-
GO:0043455	regulation of secondary metabolic process	biological_process	14	14	0.144753	1	-		7483.5	8999.5	0.144753	1	-		9007.14	8999.5	0.508857	1	-		7798.29	8999.5	0.202214	1	-
GO:0048021	regulation of melanin biosynthetic process	biological_process	14	14	0.144753	1	-		7483.5	8999.5	0.144753	1	-		9007.14	8999.5	0.508857	1	-		7798.29	8999.5	0.202214	1	-
GO:1900376	regulation of secondary metabolite biosynthetic process	biological_process	14	14	0.144753	1	-		7483.5	8999.5	0.144753	1	-		9007.14	8999.5	0.508857	1	-		7798.29	8999.5	0.202214	1	-
GO:0097500	receptor localization to non-motile cilium	biological_process	5	5	0.14476	1	-		7404.4	8999.5	0.250568	1	-		7431.4	8999.5	0.252659	1	-		6514	8999.5	0.14476	1	-
GO:0009882	blue light photoreceptor activity	molecular_function	2	2	0.144804	1	-		13822.5	8999.5	0.905538	1	-		5095	8999.5	0.144804	1	-		8679.5	8999.5	0.465863	1	-
GO:0043309	regulation of eosinophil degranulation	biological_process	3	3	0.14482	1	-		6833.33	8999.5	0.241067	1	-		5808.67	8999.5	0.14482	1	-		5862.33	8999.5	0.149759	1	-
GO:0050684	regulation of mRNA processing	biological_process	133	105	0.144868	1	-		8833.26	8999.5	0.390601	1	-		8502.63	8999.5	0.144868	1	-		8648.03	8999.5	0.242375	1	-
GO:0051342	regulation of cyclic-nucleotide phosphodiesterase activity	biological_process	9	9	0.144886	1	-		7531.56	8999.5	0.20464	1	-		8483.33	8999.5	0.388658	1	-		7134	8999.5	0.144886	1	-
GO:0008526	phosphatidylinositol transfer activity	molecular_function	10	10	0.144927	1	-		10370.1	8999.5	0.799522	1	-		7251.1	8999.5	0.144927	1	-		8344.75	8999.5	0.348078	1	-
GO:0030237	female sex determination	biological_process	1	1	0.144929	1	-		3467	8999.5	0.144929	1	-		8136	8999.5	0.4355	1	-		5689	8999.5	0.264128	1	-
GO:0031945	positive regulation of glucocorticoid metabolic process	biological_process	1	1	0.144929	1	-		3467	8999.5	0.144929	1	-		8136	8999.5	0.4355	1	-		5689	8999.5	0.264128	1	-
GO:0031948	positive regulation of glucocorticoid biosynthetic process	biological_process	1	1	0.144929	1	-		3467	8999.5	0.144929	1	-		8136	8999.5	0.4355	1	-		5689	8999.5	0.264128	1	-
GO:0061369	negative regulation of testicular blood vessel morphogenesis	biological_process	1	1	0.144929	1	-		3467	8999.5	0.144929	1	-		8136	8999.5	0.4355	1	-		5689	8999.5	0.264128	1	-
GO:2000019	negative regulation of male gonad development	biological_process	1	1	0.144929	1	-		3467	8999.5	0.144929	1	-		8136	8999.5	0.4355	1	-		5689	8999.5	0.264128	1	-
GO:2000066	positive regulation of cortisol biosynthetic process	biological_process	1	1	0.144929	1	-		3467	8999.5	0.144929	1	-		8136	8999.5	0.4355	1	-		5689	8999.5	0.264128	1	-
GO:2000180	negative regulation of androgen biosynthetic process	biological_process	1	1	0.144929	1	-		3467	8999.5	0.144929	1	-		8136	8999.5	0.4355	1	-		5689	8999.5	0.264128	1	-
GO:2000174	regulation of pro-T cell differentiation	biological_process	1	1	0.144929	1	-		10976	8999.5	0.651844	1	-		3457	8999.5	0.144929	1	-		6699	8999.5	0.332532	1	-
GO:2000176	positive regulation of pro-T cell differentiation	biological_process	1	1	0.144929	1	-		10976	8999.5	0.651844	1	-		3457	8999.5	0.144929	1	-		6699	8999.5	0.332532	1	-
GO:1990705	cholangiocyte proliferation	biological_process	4	4	0.144943	1	-		6212.5	8999.5	0.144943	1	-		8334.75	8999.5	0.402501	1	-		7691.25	8999.5	0.311131	1	-
GO:0072208	metanephric smooth muscle tissue development	biological_process	2	2	0.145006	1	-		5068.5	8999.5	0.145006	1	-		13190.5	8999.5	0.874655	1	-		8598.75	8999.5	0.461068	1	-
GO:0009785	blue light signaling pathway	biological_process	2	2	0.14504	1	-		13822.5	8999.5	0.907053	1	-		5095	8999.5	0.14504	1	-		8679.5	8999.5	0.467501	1	-
GO:0071483	cellular response to blue light	biological_process	2	2	0.14504	1	-		13822.5	8999.5	0.907053	1	-		5095	8999.5	0.14504	1	-		8679.5	8999.5	0.467501	1	-
GO:0017168	5-oxoprolinase (ATP-hydrolyzing) activity	molecular_function	1	1	0.145051	1	-		10975	8999.5	0.647905	1	-		3482	8999.5	0.145051	1	-		4908	8999.5	0.215804	1	-
GO:0099572	postsynaptic specialization	cellular_component	355	229	0.145063	1	-		9128.23	8999.5	0.714015	1	-		8697.48	8999.5	0.145063	1	-		8747.85	8999.5	0.199661	1	-
GO:0008489	UDP-galactose:glucosylceramide beta-1,4-galactosyltransferase activity	molecular_function	3	3	0.145092	1	-		11540	8999.5	0.802543	1	-		5819	8999.5	0.145092	1	-		7704	8999.5	0.333656	1	-
GO:0044248	cellular catabolic process	biological_process	2077	502	0.145118	1	-		8921.89	8999.5	0.367533	1	-		8865.64	8999.5	0.145118	1	-		8872.96	8999.5	0.196963	1	-
GO:0005731	nucleolus organizer region	cellular_component	1	1	0.145149	1	-		3473	8999.5	0.145149	1	-		7163	8999.5	0.362809	1	-		3776	8999.5	0.158702	1	-
GO:0030874	nucleolar chromatin	cellular_component	1	1	0.145149	1	-		3473	8999.5	0.145149	1	-		7163	8999.5	0.362809	1	-		3776	8999.5	0.158702	1	-
GO:0007072	positive regulation of transcription involved in exit from mitosis	biological_process	1	1	0.145169	1	-		3473	8999.5	0.145169	1	-		7163	8999.5	0.362853	1	-		3776	8999.5	0.159069	1	-
GO:1905243	cellular response to 3,3',5-triiodo-L-thyronine	biological_process	2	2	0.145176	1	-		5072.5	8999.5	0.145176	1	-		16793	8999.5	0.983129	1	-		11735	8999.5	0.776176	1	-
GO:0038129	ERBB3 signaling pathway	biological_process	3	3	0.145181	1	-		14400.7	8999.5	0.965142	1	-		5804.67	8999.5	0.145181	1	-		9187.33	8999.5	0.53246	1	-
GO:1904980	positive regulation of endosome organization	biological_process	1	1	0.145217	1	-		3474	8999.5	0.145217	1	-		5462	8999.5	0.248971	1	-		3821	8999.5	0.161279	1	-
GO:0015931	nucleobase-containing compound transport	biological_process	216	166	0.145259	1	-		8713	8999.5	0.241856	1	-		8607.62	8999.5	0.145259	1	-		8634.55	8999.5	0.173254	1	-
GO:1903358	regulation of Golgi organization	biological_process	17	16	0.145277	1	-		8295.97	8999.5	0.298375	1	-		7644.53	8999.5	0.145277	1	-		8374.29	8999.5	0.318734	1	-
GO:0009211	pyrimidine deoxyribonucleoside triphosphate metabolic process	biological_process	6	6	0.145323	1	-		6727.5	8999.5	0.145323	1	-		10522.2	8999.5	0.766555	1	-		7958	8999.5	0.316567	1	-
GO:0032205	negative regulation of telomere maintenance	biological_process	32	29	0.145352	1	-		8030.41	8999.5	0.156056	1	-		8214.16	8999.5	0.202332	1	-		7992.5	8999.5	0.145352	1	-
GO:0051623	positive regulation of norepinephrine uptake	biological_process	1	1	0.145362	1	-		6661	8999.5	0.329853	1	-		3466	8999.5	0.145362	1	-		3840	8999.5	0.162106	1	-
GO:0072749	cellular response to cytochalasin B	biological_process	1	1	0.145362	1	-		6661	8999.5	0.329853	1	-		3466	8999.5	0.145362	1	-		3840	8999.5	0.162106	1	-
GO:1901328	response to cytochalasin B	biological_process	1	1	0.145362	1	-		6661	8999.5	0.329853	1	-		3466	8999.5	0.145362	1	-		3840	8999.5	0.162106	1	-
GO:1903038	negative regulation of leukocyte cell-cell adhesion	biological_process	125	103	0.145388	1	-		8920.24	8999.5	0.467529	1	-		8569.39	8999.5	0.188222	1	-		8476.03	8999.5	0.145388	1	-
GO:0002254	kinin cascade	biological_process	3	3	0.145403	1	-		5782	8999.5	0.145403	1	-		9907	8999.5	0.619695	1	-		8977.67	8999.5	0.501871	1	-
GO:0002353	plasma kallikrein-kinin cascade	biological_process	3	3	0.145403	1	-		5782	8999.5	0.145403	1	-		9907	8999.5	0.619695	1	-		8977.67	8999.5	0.501871	1	-
GO:0048704	embryonic skeletal system morphogenesis	biological_process	93	69	0.145414	1	-		8445.28	8999.5	0.169778	1	-		8555.19	8999.5	0.214694	1	-		8393.24	8999.5	0.145414	1	-
GO:0002221	pattern recognition receptor signaling pathway	biological_process	164	132	0.145435	1	-		8976.78	8999.5	0.518051	1	-		8552.96	8999.5	0.145435	1	-		9000.12	8999.5	0.53689	1	-
GO:0072289	metanephric nephron tubule formation	biological_process	4	4	0.145496	1	-		12011.2	8999.5	0.880252	1	-		6247.5	8999.5	0.145496	1	-		7988.5	8999.5	0.352149	1	-
GO:0005684	U2-type spliceosomal complex	cellular_component	88	74	0.145535	1	-		8389.91	8999.5	0.145535	1	-		8588.57	8999.5	0.234907	1	-		8545.02	8999.5	0.216045	1	-
GO:0070034	telomerase RNA binding	molecular_function	22	21	0.145556	1	-		8501.93	8999.5	0.329725	1	-		7819.25	8999.5	0.145556	1	-		8028.61	8999.5	0.192995	1	-
GO:0048332	mesoderm morphogenesis	biological_process	67	61	0.14556	1	-		8735.8	8999.5	0.359716	1	-		8310.01	8999.5	0.14556	1	-		8471.28	8999.5	0.217989	1	-
GO:0015825	L-serine transport	biological_process	9	9	0.145608	1	-		7132.89	8999.5	0.145608	1	-		9132.89	8999.5	0.536398	1	-		7700.78	8999.5	0.234603	1	-
GO:0015078	proton transmembrane transporter activity	molecular_function	117	94	0.145622	1	-		8552.33	8999.5	0.18007	1	-		8481.13	8999.5	0.145622	1	-		8745.56	8999.5	0.306769	1	-
GO:0050957	equilibrioception	biological_process	7	7	0.145636	1	-		7836.57	8999.5	0.284999	1	-		7606.29	8999.5	0.243284	1	-		6888.14	8999.5	0.145636	1	-
GO:0120015	sterol transfer activity	molecular_function	23	21	0.145721	1	-		9332.83	8999.5	0.624039	1	-		7845.61	8999.5	0.145721	1	-		8104.83	8999.5	0.207861	1	-
GO:0043152	induction of bacterial agglutination	biological_process	6	5	0.145775	1	-		6718.33	8999.5	0.145775	1	-		10325.1	8999.5	0.737794	1	-		7719.17	8999.5	0.280859	1	-
GO:0004715	non-membrane spanning protein tyrosine kinase activity	molecular_function	45	43	0.145792	1	-		8277.09	8999.5	0.179144	1	-		8173.48	8999.5	0.145792	1	-		8420.44	8999.5	0.231543	1	-
GO:0000243	commitment complex	cellular_component	5	5	0.145797	1	-		6524	8999.5	0.145797	1	-		6646	8999.5	0.156481	1	-		6665	8999.5	0.159842	1	-
GO:1902958	positive regulation of mitochondrial electron transport, NADH to ubiquinone	biological_process	3	3	0.145849	1	-		9504	8999.5	0.57416	1	-		5815	8999.5	0.145849	1	-		8533.33	8999.5	0.441899	1	-
GO:0001919	regulation of receptor recycling	biological_process	23	22	0.145862	1	-		7976.09	8999.5	0.182573	1	-		8286.22	8999.5	0.260959	1	-		7819.52	8999.5	0.145862	1	-
GO:0006543	glutamine catabolic process	biological_process	4	4	0.145931	1	-		6241.25	8999.5	0.145931	1	-		6973.75	8999.5	0.22069	1	-		7711.75	8999.5	0.313558	1	-
GO:1903828	negative regulation of cellular protein localization	biological_process	116	100	0.145937	1	-		8651.25	8999.5	0.259903	1	-		8589.55	8999.5	0.208303	1	-		8460.62	8999.5	0.145937	1	-
GO:0097273	creatinine homeostasis	biological_process	1	1	0.146037	1	-		14558	8999.5	0.859685	1	-		3483	8999.5	0.146037	1	-		6481	8999.5	0.317043	1	-
GO:0097275	cellular ammonium homeostasis	biological_process	1	1	0.146037	1	-		14558	8999.5	0.859685	1	-		3483	8999.5	0.146037	1	-		6481	8999.5	0.317043	1	-
GO:0097276	cellular creatinine homeostasis	biological_process	1	1	0.146037	1	-		14558	8999.5	0.859685	1	-		3483	8999.5	0.146037	1	-		6481	8999.5	0.317043	1	-
GO:0097277	cellular urea homeostasis	biological_process	1	1	0.146037	1	-		14558	8999.5	0.859685	1	-		3483	8999.5	0.146037	1	-		6481	8999.5	0.317043	1	-
GO:0051890	regulation of cardioblast differentiation	biological_process	8	8	0.146044	1	-		7029.88	8999.5	0.146044	1	-		10120.4	8999.5	0.73366	1	-		8600.5	8999.5	0.420025	1	-
GO:0060287	epithelial cilium movement involved in determination of left/right asymmetry	biological_process	11	11	0.146048	1	-		8673.18	8999.5	0.428365	1	-		7800	8999.5	0.226724	1	-		7319.27	8999.5	0.146048	1	-
GO:0022849	glutamate-gated calcium ion channel activity	molecular_function	5	5	0.146073	1	-		12910.4	8999.5	0.954129	1	-		6538.6	8999.5	0.146073	1	-		9655	8999.5	0.614352	1	-
GO:1903147	negative regulation of autophagy of mitochondrion	biological_process	6	6	0.14615	1	-		11053.5	8999.5	0.837713	1	-		6749.5	8999.5	0.14615	1	-		8375.83	8999.5	0.39007	1	-
GO:0097489	multivesicular body, internal vesicle lumen	cellular_component	1	1	0.146199	1	-		9632	8999.5	0.551436	1	-		3514	8999.5	0.146199	1	-		7816	8999.5	0.412752	1	-
GO:0002708	positive regulation of lymphocyte mediated immunity	biological_process	111	80	0.146223	1	-		8466.05	8999.5	0.156555	1	-		8587.57	8999.5	0.21298	1	-		8448.9	8999.5	0.146223	1	-
GO:1990617	CHOP-ATF4 complex	cellular_component	2	2	0.146234	1	-		6247.5	8999.5	0.230828	1	-		5886.75	8999.5	0.199793	1	-		5101	8999.5	0.146234	1	-
GO:0010668	ectodermal cell differentiation	biological_process	6	6	0.146289	1	-		9581.17	8999.5	0.615144	1	-		6739	8999.5	0.146289	1	-		7047.5	8999.5	0.18297	1	-
GO:0016560	protein import into peroxisome matrix, docking	biological_process	4	4	0.146293	1	-		6231.5	8999.5	0.146293	1	-		6972	8999.5	0.21944	1	-		7052.5	8999.5	0.229426	1	-
GO:0032407	MutSalpha complex binding	molecular_function	7	7	0.146331	1	-		6922.57	8999.5	0.146331	1	-		10022.9	8999.5	0.700768	1	-		9424.29	8999.5	0.588755	1	-
GO:0031956	medium-chain fatty acid-CoA ligase activity	molecular_function	8	4	0.146375	1	-		9985.88	8999.5	0.707175	1	-		7056.69	8999.5	0.146375	1	-		8487.12	8999.5	0.393968	1	-
GO:1904880	response to hydrogen sulfide	biological_process	3	3	0.146463	1	-		8342.33	8999.5	0.419688	1	-		5828.33	8999.5	0.146463	1	-		7243	8999.5	0.284483	1	-
GO:0097708	intracellular vesicle	cellular_component	2394	510	0.146523	1	-		8870.36	8999.5	0.146523	1	-		8949.17	8999.5	0.353098	1	-		8893.74	8999.5	0.196473	1	-
GO:0044270	cellular nitrogen compound catabolic process	biological_process	437	251	0.146543	1	-		8984.75	8999.5	0.543234	1	-		8720.64	8999.5	0.146543	1	-		8849.42	8999.5	0.318498	1	-
GO:0036497	eIF2alpha dephosphorylation in response to endoplasmic reticulum stress	biological_process	1	1	0.14657	1	-		3702	8999.5	0.155616	1	-		4647	8999.5	0.202289	1	-		3506	8999.5	0.14657	1	-
GO:1903916	regulation of endoplasmic reticulum stress-induced eIF2 alpha dephosphorylation	biological_process	1	1	0.14657	1	-		3702	8999.5	0.155616	1	-		4647	8999.5	0.202289	1	-		3506	8999.5	0.14657	1	-
GO:1903917	positive regulation of endoplasmic reticulum stress-induced eIF2 alpha dephosphorylation	biological_process	1	1	0.14657	1	-		3702	8999.5	0.155616	1	-		4647	8999.5	0.202289	1	-		3506	8999.5	0.14657	1	-
GO:0060234	neuroblast delamination	biological_process	1	1	0.14657	1	-		16805	8999.5	0.933971	1	-		3494	8999.5	0.14657	1	-		8282	8999.5	0.449495	1	-
GO:1901030	positive regulation of mitochondrial outer membrane permeabilization involved in apoptotic signaling pathway	biological_process	11	10	0.146588	1	-		7830.55	8999.5	0.235032	1	-		7551.73	8999.5	0.180136	1	-		7318.45	8999.5	0.146588	1	-
GO:0034219	carbohydrate transmembrane transport	biological_process	113	94	0.146588	1	-		9415.72	8999.5	0.825319	1	-		8465.7	8999.5	0.146588	1	-		8789.75	8999.5	0.360426	1	-
GO:0036066	protein O-linked fucosylation	biological_process	5	5	0.146594	1	-		6512.2	8999.5	0.146594	1	-		7678.2	8999.5	0.287722	1	-		7055.2	8999.5	0.206001	1	-
GO:0016461	unconventional myosin complex	cellular_component	9	8	0.146616	1	-		8144.89	8999.5	0.315722	1	-		7165.89	8999.5	0.146616	1	-		7774.89	8999.5	0.243706	1	-
GO:0023061	signal release	biological_process	454	283	0.146634	1	-		9087.51	8999.5	0.706952	1	-		8725.19	8999.5	0.146634	1	-		8785.2	8999.5	0.229821	1	-
GO:1901340	negative regulation of store-operated calcium channel activity	biological_process	1	1	0.146667	1	-		15840	8999.5	0.907199	1	-		3496	8999.5	0.146667	1	-		9629	8999.5	0.553843	1	-
GO:0050912	detection of chemical stimulus involved in sensory perception of taste	biological_process	38	21	0.146691	1	-		10689.2	8999.5	0.979684	1	-		8091.99	8999.5	0.146691	1	-		9302.11	8999.5	0.656612	1	-
GO:0008254	3'-nucleotidase activity	molecular_function	1	1	0.14673	1	-		13269	8999.5	0.794666	1	-		3519	8999.5	0.14673	1	-		8888	8999.5	0.493496	1	-
GO:0097657	3',5'-nucleotide bisphosphate phosphatase activity	molecular_function	1	1	0.14673	1	-		13269	8999.5	0.794666	1	-		3519	8999.5	0.14673	1	-		8888	8999.5	0.493496	1	-
GO:0016889	endodeoxyribonuclease activity, producing 3'-phosphomonoesters	molecular_function	7	7	0.146738	1	-		6920.86	8999.5	0.146738	1	-		9596.29	8999.5	0.622427	1	-		8257.21	8999.5	0.356758	1	-
GO:0004363	glutathione synthase activity	molecular_function	1	1	0.146777	1	-		3526	8999.5	0.146777	1	-		7206	8999.5	0.366264	1	-		4591	8999.5	0.198222	1	-
GO:0003178	coronary sinus valve development	biological_process	1	1	0.146812	1	-		3510	8999.5	0.146812	1	-		15815	8999.5	0.905505	1	-		10323	8999.5	0.604964	1	-
GO:0003182	coronary sinus valve morphogenesis	biological_process	1	1	0.146812	1	-		3510	8999.5	0.146812	1	-		15815	8999.5	0.905505	1	-		10323	8999.5	0.604964	1	-
GO:0003270	Notch signaling pathway involved in regulation of secondary heart field cardioblast proliferation	biological_process	1	1	0.146812	1	-		3510	8999.5	0.146812	1	-		15815	8999.5	0.905505	1	-		10323	8999.5	0.604964	1	-
GO:0060843	venous endothelial cell differentiation	biological_process	1	1	0.146812	1	-		3510	8999.5	0.146812	1	-		15815	8999.5	0.905505	1	-		10323	8999.5	0.604964	1	-
GO:1903847	regulation of aorta morphogenesis	biological_process	1	1	0.146812	1	-		3510	8999.5	0.146812	1	-		15815	8999.5	0.905505	1	-		10323	8999.5	0.604964	1	-
GO:1903849	positive regulation of aorta morphogenesis	biological_process	1	1	0.146812	1	-		3510	8999.5	0.146812	1	-		15815	8999.5	0.905505	1	-		10323	8999.5	0.604964	1	-
GO:0002042	cell migration involved in sprouting angiogenesis	biological_process	54	49	0.146826	1	-		8359.56	8999.5	0.197386	1	-		8355.81	8999.5	0.18902	1	-		8223.22	8999.5	0.146826	1	-
GO:1990037	Lewy body core	cellular_component	3	3	0.146873	1	-		8794	8999.5	0.477309	1	-		5972	8999.5	0.157695	1	-		5819.67	8999.5	0.146873	1	-
GO:0021793	chemorepulsion of branchiomotor axon	biological_process	1	1	0.146909	1	-		3512	8999.5	0.146909	1	-		6438	8999.5	0.312397	1	-		5712	8999.5	0.265648	1	-
GO:1900133	regulation of renin secretion into blood stream	biological_process	3	2	0.146939	1	-		5800	8999.5	0.146939	1	-		10140.7	8999.5	0.650324	1	-		7488.33	8999.5	0.311848	1	-
GO:0042669	regulation of inner ear auditory receptor cell fate specification	biological_process	1	1	0.146958	1	-		15069	8999.5	0.880493	1	-		3503	8999.5	0.146958	1	-		7960	8999.5	0.425302	1	-
GO:0071660	positive regulation of IP-10 production	biological_process	1	1	0.147006	1	-		10680	8999.5	0.630954	1	-		3504	8999.5	0.147006	1	-		7266	8999.5	0.373113	1	-
GO:0061550	cranial ganglion development	biological_process	6	5	0.147021	1	-		7477.75	8999.5	0.242361	1	-		8986.67	8999.5	0.502492	1	-		6732	8999.5	0.147021	1	-
GO:0015804	neutral amino acid transport	biological_process	48	40	0.147063	1	-		8174.97	8999.5	0.147063	1	-		9260.8	8999.5	0.648451	1	-		8564.72	8999.5	0.298659	1	-
GO:0002639	positive regulation of immunoglobulin production	biological_process	48	44	0.147077	1	-		9354.75	8999.5	0.70131	1	-		8191.22	8999.5	0.147077	1	-		8370.39	8999.5	0.216671	1	-
GO:0003249	cell proliferation involved in heart valve morphogenesis	biological_process	3	3	0.147107	1	-		5817.67	8999.5	0.147107	1	-		9606.33	8999.5	0.581788	1	-		7867.67	8999.5	0.358241	1	-
GO:0003250	regulation of cell proliferation involved in heart valve morphogenesis	biological_process	3	3	0.147107	1	-		5817.67	8999.5	0.147107	1	-		9606.33	8999.5	0.581788	1	-		7867.67	8999.5	0.358241	1	-
GO:0099074	mitochondrion to lysosome transport	biological_process	3	3	0.147107	1	-		5801	8999.5	0.147107	1	-		7885.33	8999.5	0.357695	1	-		7246	8999.5	0.283533	1	-
GO:0099075	mitochondrion-derived vesicle mediated transport	biological_process	3	3	0.147107	1	-		5801	8999.5	0.147107	1	-		7885.33	8999.5	0.357695	1	-		7246	8999.5	0.283533	1	-
GO:1900060	negative regulation of ceramide biosynthetic process	biological_process	5	5	0.147115	1	-		7725.6	8999.5	0.297422	1	-		7183.6	8999.5	0.219345	1	-		6535.6	8999.5	0.147115	1	-
GO:0034992	microtubule organizing center attachment site	cellular_component	11	10	0.147205	1	-		7869.82	8999.5	0.240269	1	-		8118.36	8999.5	0.289468	1	-		7329.82	8999.5	0.147205	1	-
GO:0034993	meiotic nuclear membrane microtubule tethering complex	cellular_component	11	10	0.147205	1	-		7869.82	8999.5	0.240269	1	-		8118.36	8999.5	0.289468	1	-		7329.82	8999.5	0.147205	1	-
GO:0106083	nuclear membrane protein complex	cellular_component	11	10	0.147205	1	-		7869.82	8999.5	0.240269	1	-		8118.36	8999.5	0.289468	1	-		7329.82	8999.5	0.147205	1	-
GO:0106094	nuclear membrane microtubule tethering complex	cellular_component	11	10	0.147205	1	-		7869.82	8999.5	0.240269	1	-		8118.36	8999.5	0.289468	1	-		7329.82	8999.5	0.147205	1	-
GO:0007042	lysosomal lumen acidification	biological_process	11	11	0.147232	1	-		7320.45	8999.5	0.147232	1	-		9056.91	8999.5	0.520901	1	-		7786.55	8999.5	0.226551	1	-
GO:0035988	chondrocyte proliferation	biological_process	22	22	0.147241	1	-		7799.32	8999.5	0.147241	1	-		8397.77	8999.5	0.299192	1	-		7943.23	8999.5	0.177886	1	-
GO:0060594	mammary gland specification	biological_process	3	3	0.147247	1	-		12143.7	8999.5	0.855125	1	-		5838	8999.5	0.147247	1	-		10151	8999.5	0.655902	1	-
GO:0090386	phagosome maturation involved in apoptotic cell clearance	biological_process	2	2	0.147263	1	-		9208	8999.5	0.524898	1	-		5135	8999.5	0.147263	1	-		6931.5	8999.5	0.288818	1	-
GO:0090387	phagolysosome assembly involved in apoptotic cell clearance	biological_process	2	2	0.147263	1	-		9208	8999.5	0.524898	1	-		5135	8999.5	0.147263	1	-		6931.5	8999.5	0.288818	1	-
GO:0004623	phospholipase A2 activity	molecular_function	33	22	0.147272	1	-		9822.36	8999.5	0.821894	1	-		8043.39	8999.5	0.147272	1	-		8519.82	8999.5	0.302745	1	-
GO:0043297	apical junction assembly	biological_process	73	66	0.147278	1	-		8714.68	8999.5	0.344999	1	-		8343.69	8999.5	0.147278	1	-		8588.88	8999.5	0.266197	1	-
GO:0016358	dendrite development	biological_process	240	187	0.147343	1	-		9028.1	8999.5	0.581291	1	-		8629.24	8999.5	0.147343	1	-		8852.77	8999.5	0.369805	1	-
GO:0015870	acetylcholine transport	biological_process	4	4	0.147361	1	-		10904.5	8999.5	0.774206	1	-		6264	8999.5	0.147361	1	-		7033.5	8999.5	0.228116	1	-
GO:0061526	acetylcholine secretion	biological_process	4	4	0.147361	1	-		10904.5	8999.5	0.774206	1	-		6264	8999.5	0.147361	1	-		7033.5	8999.5	0.228116	1	-
GO:0006089	lactate metabolic process	biological_process	14	13	0.147377	1	-		7502.36	8999.5	0.147377	1	-		7738.64	8999.5	0.18647	1	-		7598.64	8999.5	0.162601	1	-
GO:0004905	type I interferon receptor activity	molecular_function	2	1	0.147378	1	-		11840.5	8999.5	0.780771	1	-		5131	8999.5	0.147378	1	-		8713	8999.5	0.471136	1	-
GO:0043647	inositol phosphate metabolic process	biological_process	52	48	0.147384	1	-		8537.77	8999.5	0.277573	1	-		8224.63	8999.5	0.147384	1	-		8390.02	8999.5	0.209869	1	-
GO:0002200	somatic diversification of immune receptors	biological_process	74	65	0.147385	1	-		8326.16	8999.5	0.147385	1	-		8460.3	8999.5	0.194428	1	-		8442.77	8999.5	0.192994	1	-
GO:1900108	negative regulation of nodal signaling pathway	biological_process	5	4	0.147463	1	-		7027	8999.5	0.203295	1	-		7787.6	8999.5	0.304124	1	-		6523.8	8999.5	0.147463	1	-
GO:1903054	negative regulation of extracellular matrix organization	biological_process	11	10	0.147554	1	-		7317.14	8999.5	0.147554	1	-		8993.45	8999.5	0.502958	1	-		7562.55	8999.5	0.185125	1	-
GO:2000422	regulation of eosinophil chemotaxis	biological_process	2	2	0.147641	1	-		8569.75	8999.5	0.457515	1	-		5134	8999.5	0.147641	1	-		5645.5	8999.5	0.183726	1	-
GO:2000424	positive regulation of eosinophil chemotaxis	biological_process	2	2	0.147641	1	-		8569.75	8999.5	0.457515	1	-		5134	8999.5	0.147641	1	-		5645.5	8999.5	0.183726	1	-
GO:0097163	sulfur carrier activity	molecular_function	1	1	0.147668	1	-		7800	8999.5	0.410518	1	-		3540	8999.5	0.147668	1	-		4247	8999.5	0.180728	1	-
GO:0071476	cellular hypotonic response	biological_process	9	9	0.147725	1	-		7338.89	8999.5	0.174297	1	-		7649.56	8999.5	0.221297	1	-		7156.11	8999.5	0.147725	1	-
GO:1903750	regulation of intrinsic apoptotic signaling pathway in response to hydrogen peroxide	biological_process	3	3	0.147753	1	-		7458.67	8999.5	0.310944	1	-		5938.67	8999.5	0.155448	1	-		5820.67	8999.5	0.147753	1	-
GO:1903751	negative regulation of intrinsic apoptotic signaling pathway in response to hydrogen peroxide	biological_process	3	3	0.147753	1	-		7458.67	8999.5	0.310944	1	-		5938.67	8999.5	0.155448	1	-		5820.67	8999.5	0.147753	1	-
GO:0035382	sterol transmembrane transport	biological_process	1	1	0.147833	1	-		3534	8999.5	0.147833	1	-		7928	8999.5	0.419933	1	-		5207	8999.5	0.234484	1	-
GO:0034338	short-chain carboxylesterase activity	molecular_function	6	6	0.147856	1	-		6772.67	8999.5	0.147856	1	-		12051.7	8999.5	0.925267	1	-		9804.17	8999.5	0.649965	1	-
GO:0072177	mesonephric duct development	biological_process	8	8	0.147881	1	-		7038.75	8999.5	0.147881	1	-		9187.75	8999.5	0.545083	1	-		8047.94	8999.5	0.307487	1	-
GO:2000678	negative regulation of transcription regulatory region DNA binding	biological_process	20	20	0.148	1	-		7749.4	8999.5	0.148	1	-		8716.12	8999.5	0.411107	1	-		8522.65	8999.5	0.353633	1	-
GO:0006363	termination of RNA polymerase I transcription	biological_process	4	4	0.148091	1	-		6532.5	8999.5	0.174701	1	-		6255.75	8999.5	0.148091	1	-		6501.25	8999.5	0.170655	1	-
GO:1902554	serine/threonine protein kinase complex	cellular_component	77	66	0.148116	1	-		8355.67	8999.5	0.148116	1	-		8916.97	8999.5	0.453018	1	-		8599.37	8999.5	0.260982	1	-
GO:1901615	organic hydroxy compound metabolic process	biological_process	516	293	0.14817	1	-		8924.6	8999.5	0.439398	1	-		8742.71	8999.5	0.14817	1	-		8753.04	8999.5	0.173599	1	-
GO:0071908	determination of intestine left/right asymmetry	biological_process	1	1	0.148174	1	-		6666	8999.5	0.330235	1	-		3529	8999.5	0.148174	1	-		4882	8999.5	0.215689	1	-
GO:0071909	determination of stomach left/right asymmetry	biological_process	1	1	0.148174	1	-		6666	8999.5	0.330235	1	-		3529	8999.5	0.148174	1	-		4882	8999.5	0.215689	1	-
GO:2000167	regulation of planar cell polarity pathway involved in neural tube closure	biological_process	1	1	0.148174	1	-		6666	8999.5	0.330235	1	-		3529	8999.5	0.148174	1	-		4882	8999.5	0.215689	1	-
GO:0097485	neuron projection guidance	biological_process	226	170	0.148181	1	-		8600.71	8999.5	0.148181	1	-		9001.93	8999.5	0.527527	1	-		8893.73	8999.5	0.419342	1	-
GO:0030849	autosome	cellular_component	2	2	0.148183	1	-		8458.5	8999.5	0.44627	1	-		5150	8999.5	0.148183	1	-		5174	8999.5	0.151007	1	-
GO:0072513	positive regulation of secondary heart field cardioblast proliferation	biological_process	3	3	0.148316	1	-		5833.33	8999.5	0.148316	1	-		9914.67	8999.5	0.622846	1	-		8025.33	8999.5	0.379749	1	-
GO:0006935	chemotaxis	biological_process	578	312	0.148318	1	-		8737.97	8999.5	0.148318	1	-		8979.45	8999.5	0.502579	1	-		8750.94	8999.5	0.15745	1	-
GO:1903435	positive regulation of constitutive secretory pathway	biological_process	1	1	0.148321	1	-		4532	8999.5	0.197564	1	-		4218	8999.5	0.180114	1	-		3545	8999.5	0.148321	1	-
GO:0102545	phosphatidyl phospholipase B activity	molecular_function	11	11	0.148348	1	-		9628.18	8999.5	0.658747	1	-		7358.55	8999.5	0.148348	1	-		7626.64	8999.5	0.191505	1	-
GO:1905462	regulation of DNA duplex unwinding	biological_process	6	6	0.148453	1	-		6734.67	8999.5	0.148453	1	-		11740.3	8999.5	0.904763	1	-		8752.83	8999.5	0.462911	1	-
GO:0019206	nucleoside kinase activity	molecular_function	9	9	0.14846	1	-		7184.22	8999.5	0.14846	1	-		9046.67	8999.5	0.514472	1	-		8354.33	8999.5	0.357677	1	-
GO:0006556	S-adenosylmethionine biosynthetic process	biological_process	4	4	0.148555	1	-		6240	8999.5	0.148555	1	-		8089.75	8999.5	0.365834	1	-		8578.75	8999.5	0.440505	1	-
GO:0002079	inner acrosomal membrane	cellular_component	5	5	0.148571	1	-		8968.4	8999.5	0.498861	1	-		6562.6	8999.5	0.148571	1	-		6904.2	8999.5	0.18669	1	-
GO:0002951	leukotriene-C(4) hydrolase	molecular_function	2	1	0.148611	1	-		9961	8999.5	0.604862	1	-		5155	8999.5	0.148611	1	-		5761.5	8999.5	0.189703	1	-
GO:0072075	metanephric mesenchyme development	biological_process	15	14	0.14879	1	-		7560.53	8999.5	0.14879	1	-		9410.17	8999.5	0.627141	1	-		8309.03	8999.5	0.313397	1	-
GO:0021781	glial cell fate commitment	biological_process	12	12	0.148822	1	-		9912.29	8999.5	0.735673	1	-		7424.75	8999.5	0.148822	1	-		7810.75	8999.5	0.218466	1	-
GO:0048029	monosaccharide binding	molecular_function	71	61	0.14883	1	-		8349.56	8999.5	0.14883	1	-		8807.01	8999.5	0.383368	1	-		8573.1	8999.5	0.250811	1	-
GO:0008753	NADPH dehydrogenase (quinone) activity	molecular_function	2	2	0.148844	1	-		8581.5	8999.5	0.457223	1	-		5156	8999.5	0.148844	1	-		8506	8999.5	0.448602	1	-
GO:0000400	four-way junction DNA binding	molecular_function	17	16	0.148849	1	-		8715.53	8999.5	0.413376	1	-		7676.35	8999.5	0.148849	1	-		7921.82	8999.5	0.198541	1	-
GO:0070476	rRNA (guanine-N7)-methylation	biological_process	2	2	0.148849	1	-		10040	8999.5	0.616895	1	-		5159.5	8999.5	0.148849	1	-		6210.5	8999.5	0.227725	1	-
GO:0005667	transcription regulator complex	cellular_component	406	235	0.148862	1	-		8741	8999.5	0.17951	1	-		8863.41	8999.5	0.314883	1	-		8712.7	8999.5	0.148862	1	-
GO:0035880	embryonic nail plate morphogenesis	biological_process	2	2	0.148866	1	-		5125.25	8999.5	0.148866	1	-		8229.5	8999.5	0.419908	1	-		7034.5	8999.5	0.300551	1	-
GO:0017147	Wnt-protein binding	molecular_function	30	28	0.148871	1	-		8000.75	8999.5	0.148871	1	-		8306.72	8999.5	0.23477	1	-		8288.27	8999.5	0.230226	1	-
GO:0014015	positive regulation of gliogenesis	biological_process	62	57	0.148915	1	-		9088.62	8999.5	0.576964	1	-		8293.75	8999.5	0.148915	1	-		8735.74	8999.5	0.362699	1	-
GO:0048818	positive regulation of hair follicle maturation	biological_process	4	4	0.148996	1	-		6248.75	8999.5	0.148996	1	-		10391.8	8999.5	0.707047	1	-		7868.5	8999.5	0.337534	1	-
GO:0031944	negative regulation of glucocorticoid metabolic process	biological_process	5	5	0.149046	1	-		6537.3	8999.5	0.149046	1	-		11491.6	8999.5	0.860985	1	-		9276.8	8999.5	0.554225	1	-
GO:0031947	negative regulation of glucocorticoid biosynthetic process	biological_process	5	5	0.149046	1	-		6537.3	8999.5	0.149046	1	-		11491.6	8999.5	0.860985	1	-		9276.8	8999.5	0.554225	1	-
GO:0090032	negative regulation of steroid hormone biosynthetic process	biological_process	5	5	0.149046	1	-		6537.3	8999.5	0.149046	1	-		11491.6	8999.5	0.860985	1	-		9276.8	8999.5	0.554225	1	-
GO:0001715	ectodermal cell fate specification	biological_process	1	1	0.149055	1	-		3561	8999.5	0.149055	1	-		5470	8999.5	0.24944	1	-		3605	8999.5	0.150974	1	-
GO:0042665	regulation of ectodermal cell fate specification	biological_process	1	1	0.149055	1	-		3561	8999.5	0.149055	1	-		5470	8999.5	0.24944	1	-		3605	8999.5	0.150974	1	-
GO:0042666	negative regulation of ectodermal cell fate specification	biological_process	1	1	0.149055	1	-		3561	8999.5	0.149055	1	-		5470	8999.5	0.24944	1	-		3605	8999.5	0.150974	1	-
GO:0014816	skeletal muscle satellite cell differentiation	biological_process	8	8	0.149091	1	-		7047.75	8999.5	0.149091	1	-		9291.31	8999.5	0.566996	1	-		8610.5	8999.5	0.422302	1	-
GO:0008392	arachidonic acid epoxygenase activity	molecular_function	16	6	0.149095	1	-		7641.03	8999.5	0.149095	1	-		8990.75	8999.5	0.500397	1	-		7693.84	8999.5	0.159779	1	-
GO:0044873	lipoprotein localization to membrane	biological_process	1	1	0.149104	1	-		4943	8999.5	0.220601	1	-		3548	8999.5	0.149104	1	-		4056	8999.5	0.172517	1	-
GO:0044752	response to human chorionic gonadotropin	biological_process	3	3	0.149135	1	-		5845	8999.5	0.149135	1	-		8566.67	8999.5	0.444979	1	-		7360.33	8999.5	0.296757	1	-
GO:0008988	rRNA (adenine-N6-)-methyltransferase activity	molecular_function	3	3	0.149182	1	-		9096.67	8999.5	0.513986	1	-		5862.67	8999.5	0.149182	1	-		6297.33	8999.5	0.185053	1	-
GO:0090427	activation of meiosis	biological_process	4	4	0.149216	1	-		6257.75	8999.5	0.149216	1	-		6785.38	8999.5	0.1991	1	-		7117.5	8999.5	0.237829	1	-
GO:0086020	gap junction channel activity involved in SA node cell-atrial cardiac muscle cell electrical coupling	molecular_function	2	2	0.149279	1	-		9399	8999.5	0.544492	1	-		5178.5	8999.5	0.149917	1	-		5171.5	8999.5	0.149279	1	-
GO:0086077	gap junction channel activity involved in AV node cell-bundle of His cell electrical coupling	molecular_function	2	2	0.149279	1	-		9399	8999.5	0.544492	1	-		5178.5	8999.5	0.149917	1	-		5171.5	8999.5	0.149279	1	-
GO:0033593	BRCA2-MAGE-D1 complex	cellular_component	1	1	0.149284	1	-		9173	8999.5	0.516393	1	-		3585	8999.5	0.149284	1	-		5100	8999.5	0.229037	1	-
GO:0034617	tetrahydrobiopterin binding	molecular_function	4	4	0.149287	1	-		6293	8999.5	0.149287	1	-		10810.2	8999.5	0.758273	1	-		7407.62	8999.5	0.271975	1	-
GO:0002317	plasma cell differentiation	biological_process	7	6	0.149416	1	-		7830.29	8999.5	0.280762	1	-		6942.79	8999.5	0.149416	1	-		7034.14	8999.5	0.161771	1	-
GO:0022406	membrane docking	biological_process	86	72	0.149503	1	-		8596.09	8999.5	0.257338	1	-		8397.91	8999.5	0.149503	1	-		8510.59	8999.5	0.206239	1	-
GO:0004573	mannosyl-oligosaccharide glucosidase activity	molecular_function	1	1	0.14951	1	-		12758	8999.5	0.765618	1	-		3580	8999.5	0.14951	1	-		7790	8999.5	0.409409	1	-
GO:0001964	startle response	biological_process	23	23	0.149582	1	-		10187	8999.5	0.871039	1	-		7852.09	8999.5	0.149582	1	-		8972.78	8999.5	0.504154	1	-
GO:0035107	appendage morphogenesis	biological_process	137	112	0.149629	1	-		8500.27	8999.5	0.149629	1	-		9012.23	8999.5	0.531041	1	-		8866.24	8999.5	0.414243	1	-
GO:0035108	limb morphogenesis	biological_process	137	112	0.149629	1	-		8500.27	8999.5	0.149629	1	-		9012.23	8999.5	0.531041	1	-		8866.24	8999.5	0.414243	1	-
GO:0014069	postsynaptic density	cellular_component	329	219	0.149657	1	-		9086.47	8999.5	0.654116	1	-		8691.69	8999.5	0.149657	1	-		8717.02	8999.5	0.178949	1	-
GO:0021985	neurohypophysis development	biological_process	2	2	0.149681	1	-		11147.5	8999.5	0.723644	1	-		5167.5	8999.5	0.149681	1	-		7265.5	8999.5	0.322386	1	-
GO:0072319	vesicle uncoating	biological_process	6	6	0.149693	1	-		6760.67	8999.5	0.149693	1	-		9654.75	8999.5	0.624414	1	-		8592.17	8999.5	0.432282	1	-
GO:0062080	inhibitory MHC class Ib receptor activity	molecular_function	2	1	0.149715	1	-		6127.5	8999.5	0.219101	1	-		7825	8999.5	0.376126	1	-		5181.5	8999.5	0.149715	1	-
GO:0062082	HLA-E specific inhibitory MHC class Ib receptor activity	molecular_function	2	1	0.149715	1	-		6127.5	8999.5	0.219101	1	-		7825	8999.5	0.376126	1	-		5181.5	8999.5	0.149715	1	-
GO:0015884	folic acid transport	biological_process	9	7	0.149765	1	-		7289.33	8999.5	0.16633	1	-		8586.56	8999.5	0.410012	1	-		7166.67	8999.5	0.149765	1	-
GO:0019430	removal of superoxide radicals	biological_process	19	19	0.149801	1	-		7719.42	8999.5	0.149801	1	-		8042.34	8999.5	0.216445	1	-		7762.63	8999.5	0.157477	1	-
GO:0010641	positive regulation of platelet-derived growth factor receptor signaling pathway	biological_process	5	5	0.149847	1	-		11483.8	8999.5	0.86086	1	-		6563.6	8999.5	0.149847	1	-		8301.8	8999.5	0.389557	1	-
GO:0048568	embryonic organ development	biological_process	423	262	0.14996	1	-		9046.1	8999.5	0.635507	1	-		8719.44	8999.5	0.14996	1	-		8847.4	8999.5	0.320223	1	-
GO:0021942	radial glia guided migration of Purkinje cell	biological_process	4	4	0.149978	1	-		12644	8999.5	0.922105	1	-		6286.75	8999.5	0.149978	1	-		10772	8999.5	0.759289	1	-
GO:0017076	purine nucleotide binding	molecular_function	1860	474	0.149982	1	-		8871.4	8999.5	0.149982	1	-		8909.34	8999.5	0.240238	1	-		8927.69	8999.5	0.301868	1	-
GO:0033342	negative regulation of collagen binding	biological_process	1	1	0.150086	1	-		7518	8999.5	0.392519	1	-		3573	8999.5	0.150086	1	-		4717	8999.5	0.206599	1	-
GO:0097090	presynaptic membrane organization	biological_process	10	10	0.150108	1	-		7261.1	8999.5	0.150108	1	-		8102.5	8999.5	0.297345	1	-		7769.8	8999.5	0.233786	1	-
GO:0086021	SA node cell to atrial cardiac muscle cell communication by electrical coupling	biological_process	2	2	0.150134	1	-		9399	8999.5	0.549611	1	-		5178.5	8999.5	0.150134	1	-		5171.5	8999.5	0.151355	1	-
GO:0086053	AV node cell to bundle of His cell communication by electrical coupling	biological_process	2	2	0.150134	1	-		9399	8999.5	0.549611	1	-		5178.5	8999.5	0.150134	1	-		5171.5	8999.5	0.151355	1	-
GO:0070442	integrin alphaIIb-beta3 complex	cellular_component	1	1	0.150167	1	-		3585	8999.5	0.150167	1	-		7818	8999.5	0.411121	1	-		4788	8999.5	0.211023	1	-
GO:0004001	adenosine kinase activity	molecular_function	1	1	0.150222	1	-		3603	8999.5	0.150222	1	-		17522	8999.5	0.949575	1	-		11154	8999.5	0.662467	1	-
GO:0045737	positive regulation of cyclin-dependent protein serine/threonine kinase activity	biological_process	29	28	0.150282	1	-		7956.62	8999.5	0.150282	1	-		9905.9	8999.5	0.832506	1	-		9043.81	8999.5	0.534895	1	-
GO:0016417	S-acyltransferase activity	molecular_function	30	29	0.150288	1	-		8007.07	8999.5	0.150288	1	-		8788.13	8999.5	0.416669	1	-		8060.67	8999.5	0.164369	1	-
GO:0030665	clathrin-coated vesicle membrane	cellular_component	114	87	0.150335	1	-		8468.11	8999.5	0.150335	1	-		8588.31	8999.5	0.205867	1	-		8477.83	8999.5	0.15184	1	-
GO:0035020	regulation of Rac protein signal transduction	biological_process	21	20	0.150343	1	-		8676.62	8999.5	0.401649	1	-		7861.38	8999.5	0.162796	1	-		7785.52	8999.5	0.150343	1	-
GO:1990070	TRAPPI protein complex	cellular_component	1	1	0.1504	1	-		3590	8999.5	0.1504	1	-		5540	8999.5	0.253789	1	-		3625	8999.5	0.151661	1	-
GO:0000923	equatorial microtubule organizing center	cellular_component	5	5	0.150419	1	-		6563.2	8999.5	0.150419	1	-		8589	8999.5	0.433172	1	-		7615.8	8999.5	0.279166	1	-
GO:0033599	regulation of mammary gland epithelial cell proliferation	biological_process	15	14	0.150452	1	-		9045.47	8999.5	0.527499	1	-		7584.2	8999.5	0.150452	1	-		8235.27	8999.5	0.296399	1	-
GO:0035795	negative regulation of mitochondrial membrane permeability	biological_process	8	8	0.150481	1	-		10269.4	8999.5	0.762224	1	-		7077.88	8999.5	0.150481	1	-		8256.88	8999.5	0.349413	1	-
GO:0031102	neuron projection regeneration	biological_process	56	52	0.150513	1	-		8781.01	8999.5	0.397217	1	-		8307.79	8999.5	0.167032	1	-		8250.99	8999.5	0.150513	1	-
GO:0070553	nicotinic acid receptor activity	molecular_function	1	1	0.150603	1	-		5633	8999.5	0.259857	1	-		3858	8999.5	0.162227	1	-		3623	8999.5	0.150603	1	-
GO:0071294	cellular response to zinc ion	biological_process	22	12	0.150657	1	-		7809.41	8999.5	0.150657	1	-		10368.5	8999.5	0.895103	1	-		8889.73	8999.5	0.476135	1	-
GO:0021591	ventricular system development	biological_process	29	29	0.150667	1	-		8005.1	8999.5	0.160866	1	-		8349.43	8999.5	0.255138	1	-		7975	8999.5	0.150667	1	-
GO:0106347	U2 snRNA 2'-O-methyladenosine m6 methyltransferase activity	molecular_function	1	1	0.150698	1	-		3615	8999.5	0.150698	1	-		13972	8999.5	0.830876	1	-		7483	8999.5	0.386454	1	-
GO:0009649	entrainment of circadian clock	biological_process	33	29	0.150734	1	-		8192.65	8999.5	0.198958	1	-		8165.03	8999.5	0.183685	1	-		8030.26	8999.5	0.150734	1	-
GO:0046058	cAMP metabolic process	biological_process	22	22	0.150747	1	-		9786.16	8999.5	0.773592	1	-		7834.48	8999.5	0.150747	1	-		8589.32	8999.5	0.36809	1	-
GO:0003279	cardiac septum development	biological_process	100	92	0.150762	1	-		8636.33	8999.5	0.266992	1	-		8442.75	8999.5	0.150762	1	-		8568.39	8999.5	0.222248	1	-
GO:0061831	apical ectoplasmic specialization	cellular_component	1	1	0.150773	1	-		4298	8999.5	0.185112	1	-		3617	8999.5	0.150773	1	-		3680	8999.5	0.154253	1	-
GO:0021639	trochlear nerve morphogenesis	biological_process	1	1	0.150776	1	-		3599	8999.5	0.150776	1	-		9338	8999.5	0.528474	1	-		6602	8999.5	0.325585	1	-
GO:0021642	trochlear nerve formation	biological_process	1	1	0.150776	1	-		3599	8999.5	0.150776	1	-		9338	8999.5	0.528474	1	-		6602	8999.5	0.325585	1	-
GO:0021703	locus ceruleus development	biological_process	1	1	0.150776	1	-		3599	8999.5	0.150776	1	-		9338	8999.5	0.528474	1	-		6602	8999.5	0.325585	1	-
GO:0032601	connective tissue growth factor production	biological_process	3	3	0.150925	1	-		5854.33	8999.5	0.150925	1	-		8238	8999.5	0.402578	1	-		7411.67	8999.5	0.303409	1	-
GO:0032643	regulation of connective tissue growth factor production	biological_process	3	3	0.150925	1	-		5854.33	8999.5	0.150925	1	-		8238	8999.5	0.402578	1	-		7411.67	8999.5	0.303409	1	-
GO:0006175	dATP biosynthetic process	biological_process	1	1	0.150974	1	-		3603	8999.5	0.150974	1	-		17522	8999.5	0.949589	1	-		11154	8999.5	0.664166	1	-
GO:0000466	maturation of 5.8S rRNA from tricistronic rRNA transcript (SSU-rRNA, 5.8S rRNA, LSU-rRNA)	biological_process	24	24	0.150974	1	-		8257.21	8999.5	0.254284	1	-		7935.08	8999.5	0.161927	1	-		7866.96	8999.5	0.150974	1	-
GO:0001755	neural crest cell migration	biological_process	55	48	0.150988	1	-		9261.93	8999.5	0.667968	1	-		8422.11	8999.5	0.214417	1	-		8239.46	8999.5	0.150988	1	-
GO:0030879	mammary gland development	biological_process	134	115	0.151009	1	-		8497.67	8999.5	0.151009	1	-		9093.1	8999.5	0.602879	1	-		8732.16	8999.5	0.304321	1	-
GO:1903056	regulation of melanosome organization	biological_process	1	1	0.151023	1	-		3604	8999.5	0.151023	1	-		11287	8999.5	0.673426	1	-		6275	8999.5	0.302752	1	-
GO:0006659	phosphatidylserine biosynthetic process	biological_process	4	4	0.151026	1	-		8137.75	8999.5	0.378448	1	-		6810.5	8999.5	0.202639	1	-		6274.12	8999.5	0.151026	1	-
GO:0000395	mRNA 5'-splice site recognition	biological_process	6	6	0.151062	1	-		8814.33	8999.5	0.467979	1	-		6795.83	8999.5	0.151062	1	-		6821.5	8999.5	0.154314	1	-
GO:0034770	histone H4-K20 methylation	biological_process	11	11	0.15112	1	-		8605.82	8999.5	0.409148	1	-		7360.36	8999.5	0.15112	1	-		7957.36	8999.5	0.260896	1	-
GO:0030034	microvillar actin bundle assembly	biological_process	1	1	0.151171	1	-		5669	8999.5	0.263714	1	-		3596	8999.5	0.151171	1	-		4135	8999.5	0.176535	1	-
GO:0009189	deoxyribonucleoside diphosphate biosynthetic process	biological_process	4	4	0.151186	1	-		10922	8999.5	0.773063	1	-		6288	8999.5	0.151186	1	-		8212	8999.5	0.38549	1	-
GO:0042274	ribosomal small subunit biogenesis	biological_process	68	59	0.151193	1	-		8313.79	8999.5	0.151193	1	-		9157.13	8999.5	0.610406	1	-		8942.68	8999.5	0.484362	1	-
GO:1902167	positive regulation of intrinsic apoptotic signaling pathway in response to DNA damage by p53 class mediator	biological_process	1	1	0.151221	1	-		4686	8999.5	0.206117	1	-		3597	8999.5	0.151221	1	-		4289	8999.5	0.184018	1	-
GO:1904803	regulation of translation involved in cellular response to UV	biological_process	1	1	0.151221	1	-		4686	8999.5	0.206117	1	-		3597	8999.5	0.151221	1	-		4289	8999.5	0.184018	1	-
GO:0031775	lutropin-choriogonadotropic hormone receptor binding	molecular_function	1	1	0.151223	1	-		4298	8999.5	0.1838	1	-		3617	8999.5	0.151223	1	-		3680	8999.5	0.153239	1	-
GO:0086039	P-type calcium transporter activity involved in regulation of cardiac muscle cell membrane potential	molecular_function	1	1	0.151223	1	-		4298	8999.5	0.1838	1	-		3617	8999.5	0.151223	1	-		3680	8999.5	0.153239	1	-
GO:0045821	positive regulation of glycolytic process	biological_process	19	18	0.151227	1	-		9707.82	8999.5	0.735255	1	-		7749.26	8999.5	0.151227	1	-		8218.63	8999.5	0.265697	1	-
GO:0021548	pons development	biological_process	10	10	0.151232	1	-		7262.3	8999.5	0.151232	1	-		9631.9	8999.5	0.656337	1	-		8305.4	8999.5	0.344991	1	-
GO:1903929	primary palate development	biological_process	2	2	0.151285	1	-		5157	8999.5	0.151285	1	-		8986	8999.5	0.501578	1	-		6514.5	8999.5	0.253063	1	-
GO:0010455	positive regulation of cell fate commitment	biological_process	7	7	0.151288	1	-		6953.71	8999.5	0.151288	1	-		9068.29	8999.5	0.517006	1	-		7544.71	8999.5	0.233084	1	-
GO:0030522	intracellular receptor signaling pathway	biological_process	259	179	0.151291	1	-		8628.02	8999.5	0.151291	1	-		9246.14	8999.5	0.79873	1	-		8942.95	8999.5	0.475681	1	-
GO:0000822	inositol hexakisphosphate binding	molecular_function	3	3	0.151297	1	-		11724.7	8999.5	0.819065	1	-		5890	8999.5	0.151297	1	-		10073.3	8999.5	0.641875	1	-
GO:0042592	homeostatic process	biological_process	1825	500	0.151337	1	-		8903.49	8999.5	0.317489	1	-		8859.87	8999.5	0.151337	1	-		8850.2	8999.5	0.163257	1	-
GO:0008121	ubiquinol-cytochrome-c reductase activity	molecular_function	6	6	0.151362	1	-		6805.17	8999.5	0.151362	1	-		8102.75	8999.5	0.338472	1	-		7484.83	8999.5	0.239188	1	-
GO:0030954	astral microtubule nucleation	biological_process	1	1	0.151369	1	-		3612	8999.5	0.151369	1	-		12380	8999.5	0.744154	1	-		8143	8999.5	0.438908	1	-
GO:0016725	oxidoreductase activity, acting on CH or CH2 groups	molecular_function	9	8	0.151374	1	-		7210	8999.5	0.151374	1	-		7370.78	8999.5	0.175554	1	-		7416.11	8999.5	0.181728	1	-
GO:1902229	regulation of intrinsic apoptotic signaling pathway in response to DNA damage	biological_process	36	36	0.15138	1	-		8498.25	8999.5	0.296619	1	-		8085.44	8999.5	0.15138	1	-		8164.78	8999.5	0.176128	1	-
GO:0006506	GPI anchor biosynthetic process	biological_process	31	28	0.151403	1	-		9189.06	8999.5	0.598951	1	-		8011.61	8999.5	0.151403	1	-		8551.42	8999.5	0.331338	1	-
GO:0001554	luteolysis	biological_process	6	6	0.151425	1	-		12407.4	8999.5	0.948077	1	-		6795.33	8999.5	0.151425	1	-		10570	8999.5	0.775687	1	-
GO:0030371	translation repressor activity	molecular_function	25	23	0.151425	1	-		7921.08	8999.5	0.151425	1	-		9343.58	8999.5	0.632467	1	-		8866.5	8999.5	0.452655	1	-
GO:0086082	cell adhesive protein binding involved in AV node cell-bundle of His cell communication	molecular_function	1	1	0.151438	1	-		3631.5	8999.5	0.151438	1	-		14668	8999.5	0.862568	1	-		10412	8999.5	0.609015	1	-
GO:0035025	positive regulation of Rho protein signal transduction	biological_process	31	27	0.151506	1	-		9626.03	8999.5	0.764562	1	-		8020.63	8999.5	0.151506	1	-		8965.6	8999.5	0.499546	1	-
GO:0005742	mitochondrial outer membrane translocase complex	cellular_component	22	22	0.151514	1	-		7833.75	8999.5	0.151514	1	-		10946.7	8999.5	0.961628	1	-		10242.6	8999.5	0.872478	1	-
GO:0051941	regulation of amino acid uptake involved in synaptic transmission	biological_process	3	3	0.151525	1	-		5879.67	8999.5	0.151525	1	-		10572.3	8999.5	0.703833	1	-		8678.67	8999.5	0.462069	1	-
GO:0051946	regulation of glutamate uptake involved in transmission of nerve impulse	biological_process	3	3	0.151525	1	-		5879.67	8999.5	0.151525	1	-		10572.3	8999.5	0.703833	1	-		8678.67	8999.5	0.462069	1	-
GO:0015026	coreceptor activity	molecular_function	47	44	0.151545	1	-		8728.22	8999.5	0.364785	1	-		8210.2	8999.5	0.151545	1	-		8254.55	8999.5	0.166763	1	-
GO:0009651	response to salt stress	biological_process	27	26	0.151549	1	-		8443.87	8999.5	0.305147	1	-		8040.33	8999.5	0.173253	1	-		7933.81	8999.5	0.151549	1	-
GO:0062002	regulation of all-trans-retinyl-ester hydrolase, 11-cis retinol forming activity	biological_process	1	1	0.151567	1	-		3887	8999.5	0.164447	1	-		5642	8999.5	0.260346	1	-		3618	8999.5	0.151567	1	-
GO:0062003	negative regulation of all-trans-retinyl-ester hydrolase, 11-cis retinol forming activity	biological_process	1	1	0.151567	1	-		3887	8999.5	0.164447	1	-		5642	8999.5	0.260346	1	-		3618	8999.5	0.151567	1	-
GO:0010657	muscle cell apoptotic process	biological_process	67	63	0.151601	1	-		8496.96	8999.5	0.233775	1	-		8402.33	8999.5	0.180641	1	-		8315.07	8999.5	0.151601	1	-
GO:0019659	glucose catabolic process to lactate	biological_process	4	4	0.151756	1	-		7841.75	8999.5	0.332306	1	-		6308.25	8999.5	0.151756	1	-		6683	8999.5	0.189163	1	-
GO:0019660	glycolytic fermentation	biological_process	4	4	0.151756	1	-		7841.75	8999.5	0.332306	1	-		6308.25	8999.5	0.151756	1	-		6683	8999.5	0.189163	1	-
GO:0019661	glucose catabolic process to lactate via pyruvate	biological_process	4	4	0.151756	1	-		7841.75	8999.5	0.332306	1	-		6308.25	8999.5	0.151756	1	-		6683	8999.5	0.189163	1	-
GO:1902688	regulation of NAD metabolic process	biological_process	4	4	0.151756	1	-		7841.75	8999.5	0.332306	1	-		6308.25	8999.5	0.151756	1	-		6683	8999.5	0.189163	1	-
GO:1904023	regulation of glucose catabolic process to lactate via pyruvate	biological_process	4	4	0.151756	1	-		7841.75	8999.5	0.332306	1	-		6308.25	8999.5	0.151756	1	-		6683	8999.5	0.189163	1	-
GO:0003307	regulation of Wnt signaling pathway involved in heart development	biological_process	8	8	0.151811	1	-		7064.12	8999.5	0.151811	1	-		9900	8999.5	0.693994	1	-		8707.12	8999.5	0.44756	1	-
GO:2000606	regulation of cell proliferation involved in mesonephros development	biological_process	1	1	0.151815	1	-		16137	8999.5	0.916441	1	-		3610	8999.5	0.151815	1	-		7744	8999.5	0.408257	1	-
GO:2000607	negative regulation of cell proliferation involved in mesonephros development	biological_process	1	1	0.151815	1	-		16137	8999.5	0.916441	1	-		3610	8999.5	0.151815	1	-		7744	8999.5	0.408257	1	-
GO:2000699	fibroblast growth factor receptor signaling pathway involved in ureteric bud formation	biological_process	1	1	0.151815	1	-		16137	8999.5	0.916441	1	-		3610	8999.5	0.151815	1	-		7744	8999.5	0.408257	1	-
GO:2000701	glial cell-derived neurotrophic factor receptor signaling pathway involved in ureteric bud formation	biological_process	1	1	0.151815	1	-		16137	8999.5	0.916441	1	-		3610	8999.5	0.151815	1	-		7744	8999.5	0.408257	1	-
GO:2000702	regulation of fibroblast growth factor receptor signaling pathway involved in ureteric bud formation	biological_process	1	1	0.151815	1	-		16137	8999.5	0.916441	1	-		3610	8999.5	0.151815	1	-		7744	8999.5	0.408257	1	-
GO:2000703	negative regulation of fibroblast growth factor receptor signaling pathway involved in ureteric bud formation	biological_process	1	1	0.151815	1	-		16137	8999.5	0.916441	1	-		3610	8999.5	0.151815	1	-		7744	8999.5	0.408257	1	-
GO:2000733	regulation of glial cell-derived neurotrophic factor receptor signaling pathway involved in ureteric bud formation	biological_process	1	1	0.151815	1	-		16137	8999.5	0.916441	1	-		3610	8999.5	0.151815	1	-		7744	8999.5	0.408257	1	-
GO:2000734	negative regulation of glial cell-derived neurotrophic factor receptor signaling pathway involved in ureteric bud formation	biological_process	1	1	0.151815	1	-		16137	8999.5	0.916441	1	-		3610	8999.5	0.151815	1	-		7744	8999.5	0.408257	1	-
GO:0051541	elastin metabolic process	biological_process	8	8	0.151837	1	-		10537.2	8999.5	0.805754	1	-		7091.19	8999.5	0.151837	1	-		8384.5	8999.5	0.376083	1	-
GO:1903901	negative regulation of viral life cycle	biological_process	23	17	0.151847	1	-		7848.2	8999.5	0.151847	1	-		9517.61	8999.5	0.688298	1	-		8734.74	8999.5	0.412126	1	-
GO:0051126	negative regulation of actin nucleation	biological_process	9	9	0.151889	1	-		7520.67	8999.5	0.203085	1	-		7243.33	8999.5	0.156821	1	-		7185.67	8999.5	0.151889	1	-
GO:0050613	delta14-sterol reductase activity	molecular_function	2	2	0.151907	1	-		9985	8999.5	0.607136	1	-		5210	8999.5	0.151907	1	-		6034	8999.5	0.210932	1	-
GO:0035711	T-helper 1 cell activation	biological_process	3	3	0.151926	1	-		6805	8999.5	0.234173	1	-		5901.33	8999.5	0.151926	1	-		6718	8999.5	0.225958	1	-
GO:0042330	taxis	biological_process	581	313	0.151931	1	-		8746.2	8999.5	0.156835	1	-		8969.91	8999.5	0.48463	1	-		8746.66	8999.5	0.151931	1	-
GO:0061370	testosterone biosynthetic process	biological_process	7	7	0.151981	1	-		8154.14	8999.5	0.340341	1	-		7541.57	8999.5	0.232914	1	-		6929.71	8999.5	0.151981	1	-
GO:0043502	regulation of muscle adaptation	biological_process	80	70	0.152006	1	-		8363.24	8999.5	0.152006	1	-		8565.56	8999.5	0.238608	1	-		8450.96	8999.5	0.189007	1	-
GO:0055062	phosphate ion homeostasis	biological_process	13	12	0.152013	1	-		8565.12	8999.5	0.391922	1	-		7497.85	8999.5	0.152013	1	-		7559.46	8999.5	0.163774	1	-
GO:0072506	trivalent inorganic anion homeostasis	biological_process	13	12	0.152013	1	-		8565.12	8999.5	0.391922	1	-		7497.85	8999.5	0.152013	1	-		7559.46	8999.5	0.163774	1	-
GO:0036366	transforming growth factor beta3 activation	biological_process	1	1	0.152014	1	-		3625	8999.5	0.152014	1	-		16718	8999.5	0.93147	1	-		13408	8999.5	0.804308	1	-
GO:1901398	regulation of transforming growth factor beta3 activation	biological_process	1	1	0.152014	1	-		3625	8999.5	0.152014	1	-		16718	8999.5	0.93147	1	-		13408	8999.5	0.804308	1	-
GO:0006558	L-phenylalanine metabolic process	biological_process	9	9	0.152021	1	-		9288.56	8999.5	0.576976	1	-		7200.67	8999.5	0.152021	1	-		9229.89	8999.5	0.562354	1	-
GO:1902221	erythrose 4-phosphate/phosphoenolpyruvate family amino acid metabolic process	biological_process	9	9	0.152021	1	-		9288.56	8999.5	0.576976	1	-		7200.67	8999.5	0.152021	1	-		9229.89	8999.5	0.562354	1	-
GO:0030308	negative regulation of cell growth	biological_process	183	130	0.152031	1	-		8567.15	8999.5	0.152031	1	-		9254.28	8999.5	0.76448	1	-		8751.52	8999.5	0.28926	1	-
GO:0060101	negative regulation of phagocytosis, engulfment	biological_process	1	1	0.152063	1	-		3627	8999.5	0.152063	1	-		9207	8999.5	0.518137	1	-		7159	8999.5	0.365231	1	-
GO:1902569	negative regulation of activation of Janus kinase activity	biological_process	1	1	0.152063	1	-		3627	8999.5	0.152063	1	-		9207	8999.5	0.518137	1	-		7159	8999.5	0.365231	1	-
GO:0006335	DNA replication-dependent nucleosome assembly	biological_process	18	10	0.152114	1	-		7948.06	8999.5	0.202305	1	-		7908.28	8999.5	0.192138	1	-		7702.67	8999.5	0.152114	1	-
GO:0034723	DNA replication-dependent nucleosome organization	biological_process	18	10	0.152114	1	-		7948.06	8999.5	0.202305	1	-		7908.28	8999.5	0.192138	1	-		7702.67	8999.5	0.152114	1	-
GO:0050501	hyaluronan synthase activity	molecular_function	4	4	0.152123	1	-		6325.25	8999.5	0.152123	1	-		11420	8999.5	0.825064	1	-		8755.12	8999.5	0.465426	1	-
GO:0043489	RNA stabilization	biological_process	61	55	0.152219	1	-		8630.82	8999.5	0.310413	1	-		8526.29	8999.5	0.246794	1	-		8284.76	8999.5	0.152219	1	-
GO:0009368	endopeptidase Clp complex	cellular_component	2	2	0.152233	1	-		7161	8999.5	0.313142	1	-		5310	8999.5	0.158393	1	-		5193.5	8999.5	0.152233	1	-
GO:0072087	renal vesicle development	biological_process	20	19	0.152263	1	-		10080.8	8999.5	0.833081	1	-		7788.55	8999.5	0.152263	1	-		8643.77	8999.5	0.390468	1	-
GO:0086072	AV node cell-bundle of His cell adhesion involved in cell communication	biological_process	1	1	0.152287	1	-		3631.5	8999.5	0.152287	1	-		14668	8999.5	0.863275	1	-		10412	8999.5	0.611531	1	-
GO:0000795	synaptonemal complex	cellular_component	42	39	0.152289	1	-		8147.75	8999.5	0.152289	1	-		9640.9	8999.5	0.792821	1	-		9066.3	8999.5	0.544666	1	-
GO:0099086	synaptonemal structure	cellular_component	42	39	0.152289	1	-		8147.75	8999.5	0.152289	1	-		9640.9	8999.5	0.792821	1	-		9066.3	8999.5	0.544666	1	-
GO:0051134	negative regulation of NK T cell activation	biological_process	2	2	0.152338	1	-		6701.5	8999.5	0.270349	1	-		5229	8999.5	0.153571	1	-		5188.5	8999.5	0.152338	1	-
GO:0071550	death-inducing signaling complex assembly	biological_process	3	3	0.152385	1	-		9404.33	8999.5	0.559495	1	-		5892.67	8999.5	0.152385	1	-		7165.67	8999.5	0.273227	1	-
GO:1901629	regulation of presynaptic membrane organization	biological_process	1	1	0.152461	1	-		3636	8999.5	0.152461	1	-		5689	8999.5	0.2633	1	-		7367	8999.5	0.380647	1	-
GO:1901631	positive regulation of presynaptic membrane organization	biological_process	1	1	0.152461	1	-		3636	8999.5	0.152461	1	-		5689	8999.5	0.2633	1	-		7367	8999.5	0.380647	1	-
GO:0097123	cyclin A1-CDK2 complex	cellular_component	2	2	0.152465	1	-		5206.5	8999.5	0.152465	1	-		8380	8999.5	0.435082	1	-		8149	8999.5	0.409687	1	-
GO:0030151	molybdenum ion binding	molecular_function	4	3	0.152532	1	-		7125.88	8999.5	0.236903	1	-		6869	8999.5	0.206896	1	-		6324	8999.5	0.152532	1	-
GO:2000660	negative regulation of interleukin-1-mediated signaling pathway	biological_process	5	5	0.152546	1	-		6583.2	8999.5	0.152546	1	-		8327	8999.5	0.389448	1	-		7283.2	8999.5	0.235518	1	-
GO:1905154	negative regulation of membrane invagination	biological_process	2	2	0.152549	1	-		5190	8999.5	0.152549	1	-		9804.5	8999.5	0.590387	1	-		7590	8999.5	0.3563	1	-
GO:0015939	pantothenate metabolic process	biological_process	4	3	0.152551	1	-		6283.25	8999.5	0.152551	1	-		9098.25	8999.5	0.518538	1	-		6933	8999.5	0.218381	1	-
GO:1904683	regulation of metalloendopeptidase activity	biological_process	6	6	0.15256	1	-		6777.83	8999.5	0.15256	1	-		7144	8999.5	0.193571	1	-		7535	8999.5	0.249595	1	-
GO:0019107	myristoyltransferase activity	molecular_function	11	11	0.15257	1	-		7381.82	8999.5	0.15257	1	-		9112.09	8999.5	0.531648	1	-		8616.18	8999.5	0.407113	1	-
GO:1900748	positive regulation of vascular endothelial growth factor signaling pathway	biological_process	6	6	0.15258	1	-		6790.5	8999.5	0.15258	1	-		9683.67	8999.5	0.628542	1	-		9336.67	8999.5	0.568057	1	-
GO:0060157	urinary bladder development	biological_process	4	4	0.152601	1	-		8997	8999.5	0.505031	1	-		6312.75	8999.5	0.152601	1	-		6999.75	8999.5	0.224275	1	-
GO:0003977	UDP-N-acetylglucosamine diphosphorylase activity	molecular_function	2	2	0.15262	1	-		6858.5	8999.5	0.280046	1	-		5222	8999.5	0.15262	1	-		6540	8999.5	0.252752	1	-
GO:0032590	dendrite membrane	cellular_component	43	37	0.152625	1	-		9276.23	8999.5	0.648922	1	-		8174.76	8999.5	0.152625	1	-		8424.13	8999.5	0.243409	1	-
GO:0061676	importin-alpha family protein binding	molecular_function	8	7	0.152688	1	-		8249.62	8999.5	0.343726	1	-		7201.5	8999.5	0.165685	1	-		7103.12	8999.5	0.152688	1	-
GO:0003285	septum secundum development	biological_process	3	3	0.152701	1	-		5876.67	8999.5	0.152701	1	-		8648.33	8999.5	0.455348	1	-		8472.67	8999.5	0.434743	1	-
GO:0090200	positive regulation of release of cytochrome c from mitochondria	biological_process	27	26	0.152706	1	-		9833.56	8999.5	0.810117	1	-		7953.74	8999.5	0.152706	1	-		8760.98	8999.5	0.419733	1	-
GO:0033989	3alpha,7alpha,12alpha-trihydroxy-5beta-cholest-24-enoyl-CoA hydratase activity	molecular_function	1	1	0.152709	1	-		16429	8999.5	0.924025	1	-		3650	8999.5	0.152709	1	-		8957	8999.5	0.498943	1	-
GO:0014040	positive regulation of Schwann cell differentiation	biological_process	3	3	0.152759	1	-		5887.33	8999.5	0.152759	1	-		7273	8999.5	0.284814	1	-		6009	8999.5	0.161368	1	-
GO:0031402	sodium ion binding	molecular_function	7	7	0.152766	1	-		6978	8999.5	0.152766	1	-		11562.9	8999.5	0.905019	1	-		8177.21	8999.5	0.340292	1	-
GO:0036465	synaptic vesicle recycling	biological_process	75	64	0.15284	1	-		8809.51	8999.5	0.403625	1	-		8363.91	8999.5	0.15284	1	-		8629.37	8999.5	0.288633	1	-
GO:0008391	arachidonic acid monooxygenase activity	molecular_function	20	7	0.152868	1	-		7800.57	8999.5	0.152868	1	-		9159.3	8999.5	0.558281	1	-		8242.38	8999.5	0.261153	1	-
GO:0005947	mitochondrial alpha-ketoglutarate dehydrogenase complex	cellular_component	5	5	0.152997	1	-		6666.8	8999.5	0.160973	1	-		7838.4	8999.5	0.310801	1	-		6599.6	8999.5	0.152997	1	-
GO:0030595	leukocyte chemotaxis	biological_process	218	146	0.15319	1	-		8602.5	8999.5	0.15319	1	-		9216.3	8999.5	0.751846	1	-		8713.72	8999.5	0.235016	1	-
GO:0016538	cyclin-dependent protein serine/threonine kinase regulator activity	molecular_function	48	44	0.153198	1	-		8661.74	8999.5	0.331341	1	-		8222.4	8999.5	0.153198	1	-		8652.69	8999.5	0.327924	1	-
GO:0070478	nuclear-transcribed mRNA catabolic process, 3'-5' exonucleolytic nonsense-mediated decay	biological_process	1	1	0.153208	1	-		3653	8999.5	0.153208	1	-		5834	8999.5	0.272755	1	-		4562	8999.5	0.198268	1	-
GO:0047718	indanol dehydrogenase activity	molecular_function	3	2	0.153292	1	-		7108	8999.5	0.265698	1	-		6578.17	8999.5	0.211355	1	-		5921.33	8999.5	0.153292	1	-
GO:0009444	pyruvate oxidation	biological_process	1	1	0.153358	1	-		3656	8999.5	0.153358	1	-		7889	8999.5	0.417378	1	-		3806	8999.5	0.160506	1	-
GO:0038097	positive regulation of mast cell activation by Fc-epsilon receptor signaling pathway	biological_process	1	1	0.153358	1	-		3656	8999.5	0.153358	1	-		7889	8999.5	0.417378	1	-		3806	8999.5	0.160506	1	-
GO:0000966	RNA 5'-end processing	biological_process	21	21	0.15336	1	-		10374.5	8999.5	0.8952	1	-		7820.64	8999.5	0.15336	1	-		8375.07	8999.5	0.304185	1	-
GO:0033087	negative regulation of immature T cell proliferation	biological_process	5	5	0.153505	1	-		11953	8999.5	0.902039	1	-		6599.8	8999.5	0.153505	1	-		9327.2	8999.5	0.563462	1	-
GO:0097504	Gemini of coiled bodies	cellular_component	11	11	0.153514	1	-		7368.09	8999.5	0.153514	1	-		9957.41	8999.5	0.732476	1	-		8843.91	8999.5	0.466215	1	-
GO:0051443	positive regulation of ubiquitin-protein transferase activity	biological_process	29	26	0.153556	1	-		7978.52	8999.5	0.153556	1	-		9418.53	8999.5	0.676223	1	-		9396.72	8999.5	0.672005	1	-
GO:0016062	adaptation of rhodopsin mediated signaling	biological_process	1	1	0.153558	1	-		5386	8999.5	0.246169	1	-		3647	8999.5	0.153558	1	-		5881	8999.5	0.276413	1	-
GO:0030073	insulin secretion	biological_process	192	155	0.153606	1	-		8978.36	8999.5	0.523424	1	-		8660.46	8999.5	0.198278	1	-		8580.56	8999.5	0.153606	1	-
GO:0004024	alcohol dehydrogenase activity, zinc-dependent	molecular_function	7	2	0.153622	1	-		9630.57	8999.5	0.628879	1	-		6983.57	8999.5	0.153622	1	-		7726.57	8999.5	0.260743	1	-
GO:0002673	regulation of acute inflammatory response	biological_process	47	41	0.153703	1	-		8616.96	8999.5	0.326164	1	-		8399.91	8999.5	0.22318	1	-		8189.79	8999.5	0.153703	1	-
GO:0006505	GPI anchor metabolic process	biological_process	32	29	0.153735	1	-		8934.34	8999.5	0.49043	1	-		8035.88	8999.5	0.153735	1	-		8356.16	8999.5	0.255688	1	-
GO:0048339	paraxial mesoderm development	biological_process	17	16	0.153746	1	-		7681	8999.5	0.153746	1	-		8386.71	8999.5	0.319997	1	-		8224.06	8999.5	0.2793	1	-
GO:1990696	USH2 complex	cellular_component	4	4	0.153747	1	-		7307.25	8999.5	0.260285	1	-		6331.75	8999.5	0.153747	1	-		6389.25	8999.5	0.159613	1	-
GO:0004357	glutamate-cysteine ligase activity	molecular_function	2	2	0.153812	1	-		5746	8999.5	0.187794	1	-		5279.5	8999.5	0.156458	1	-		5239.5	8999.5	0.153812	1	-
GO:1903788	positive regulation of glutathione biosynthetic process	biological_process	1	1	0.153858	1	-		3666	8999.5	0.153858	1	-		6188	8999.5	0.295425	1	-		4323	8999.5	0.185763	1	-
GO:0003883	CTP synthase activity	molecular_function	2	2	0.153915	1	-		5634.5	8999.5	0.180659	1	-		6525	8999.5	0.250454	1	-		5240	8999.5	0.153915	1	-
GO:0043490	malate-aspartate shuttle	biological_process	4	4	0.153923	1	-		6948.75	8999.5	0.219378	1	-		6621.25	8999.5	0.182581	1	-		6318	8999.5	0.153923	1	-
GO:0042947	glucoside transmembrane transporter activity	molecular_function	3	3	0.153933	1	-		5922.67	8999.5	0.153933	1	-		10555.7	8999.5	0.699156	1	-		8518.33	8999.5	0.438655	1	-
GO:1901522	positive regulation of transcription from RNA polymerase II promoter involved in cellular response to chemical stimulus	biological_process	22	21	0.153955	1	-		7835.14	8999.5	0.153955	1	-		9797.25	8999.5	0.769328	1	-		9268.64	8999.5	0.606616	1	-
GO:0000823	inositol-1,4,5-trisphosphate 6-kinase activity	molecular_function	1	1	0.153963	1	-		3686	8999.5	0.153963	1	-		12066	8999.5	0.72281	1	-		5403	8999.5	0.244954	1	-
GO:0000824	inositol tetrakisphosphate 3-kinase activity	molecular_function	1	1	0.153963	1	-		3686	8999.5	0.153963	1	-		12066	8999.5	0.72281	1	-		5403	8999.5	0.244954	1	-
GO:0047326	inositol tetrakisphosphate 5-kinase activity	molecular_function	1	1	0.153963	1	-		3686	8999.5	0.153963	1	-		12066	8999.5	0.72281	1	-		5403	8999.5	0.244954	1	-
GO:0102732	myo-inositol-1,2,3,4,6-heptakisphosphate 5-kinase activity	molecular_function	1	1	0.153963	1	-		3686	8999.5	0.153963	1	-		12066	8999.5	0.72281	1	-		5403	8999.5	0.244954	1	-
GO:0070253	somatostatin secretion	biological_process	3	3	0.153969	1	-		8924	8999.5	0.495552	1	-		5933.33	8999.5	0.153969	1	-		6638	8999.5	0.217586	1	-
GO:0033623	regulation of integrin activation	biological_process	17	17	0.153977	1	-		11532.3	8999.5	0.979158	1	-		7694	8999.5	0.153977	1	-		9044.06	8999.5	0.524163	1	-
GO:0072318	clathrin coat disassembly	biological_process	5	5	0.153997	1	-		6598.2	8999.5	0.153997	1	-		8747.4	8999.5	0.460058	1	-		7397.8	8999.5	0.251936	1	-
GO:0017090	meprin A complex	cellular_component	2	2	0.154034	1	-		5215.5	8999.5	0.154034	1	-		9485.5	8999.5	0.554065	1	-		5752	8999.5	0.191222	1	-
GO:0017109	glutamate-cysteine ligase complex	cellular_component	2	2	0.154034	1	-		5746	8999.5	0.189077	1	-		5279.5	8999.5	0.156321	1	-		5239.5	8999.5	0.154034	1	-
GO:0043086	negative regulation of catalytic activity	biological_process	723	325	0.154073	1	-		9001.62	8999.5	0.588933	1	-		8785.35	8999.5	0.154073	1	-		8966.32	8999.5	0.503484	1	-
GO:0035065	regulation of histone acetylation	biological_process	52	49	0.154089	1	-		8789.31	8999.5	0.407629	1	-		8743.04	8999.5	0.371401	1	-		8228.19	8999.5	0.154089	1	-
GO:0004498	calcidiol 1-monooxygenase activity	molecular_function	1	1	0.154108	1	-		3689	8999.5	0.154108	1	-		11626	8999.5	0.694223	1	-		10483	8999.5	0.61417	1	-
GO:0062185	secalciferol 1-monooxygenase activity	molecular_function	1	1	0.154108	1	-		3689	8999.5	0.154108	1	-		11626	8999.5	0.694223	1	-		10483	8999.5	0.61417	1	-
GO:0007161	calcium-independent cell-matrix adhesion	biological_process	4	4	0.154174	1	-		6307.75	8999.5	0.154174	1	-		8099	8999.5	0.369014	1	-		7225.25	8999.5	0.254014	1	-
GO:0005905	clathrin-coated pit	cellular_component	70	63	0.154195	1	-		8822.36	8999.5	0.405308	1	-		8355.51	8999.5	0.154195	1	-		8552.22	8999.5	0.246319	1	-
GO:0032239	regulation of nucleobase-containing compound transport	biological_process	15	15	0.154318	1	-		7591.33	8999.5	0.154318	1	-		9060.93	8999.5	0.525199	1	-		7991.23	8999.5	0.234191	1	-
GO:0001674	female germ cell nucleus	cellular_component	5	5	0.154393	1	-		9429.8	8999.5	0.577578	1	-		6622	8999.5	0.154393	1	-		7607.8	8999.5	0.278627	1	-
GO:0030519	snoRNP binding	molecular_function	1	1	0.154398	1	-		3695	8999.5	0.154398	1	-		16791	8999.5	0.932946	1	-		15402	8999.5	0.891736	1	-
GO:0062064	box C/D snoRNP complex binding	molecular_function	1	1	0.154398	1	-		3695	8999.5	0.154398	1	-		16791	8999.5	0.932946	1	-		15402	8999.5	0.891736	1	-
GO:0062065	box H/ACA snoRNP complex binding	molecular_function	1	1	0.154398	1	-		3695	8999.5	0.154398	1	-		16791	8999.5	0.932946	1	-		15402	8999.5	0.891736	1	-
GO:0097541	axonemal basal plate	cellular_component	1	1	0.154443	1	-		3680	8999.5	0.154443	1	-		6047	8999.5	0.286089	1	-		5830	8999.5	0.273402	1	-
GO:0042113	B cell activation	biological_process	249	169	0.154472	1	-		8759.54	8999.5	0.271186	1	-		8644.73	8999.5	0.154472	1	-		8757.15	8999.5	0.266071	1	-
GO:0017018	myosin phosphatase activity	molecular_function	4	4	0.154534	1	-		10236	8999.5	0.6857	1	-		6338.5	8999.5	0.154534	1	-		8587.5	8999.5	0.440199	1	-
GO:0009799	specification of symmetry	biological_process	129	113	0.154538	1	-		8495.72	8999.5	0.154538	1	-		8698.67	8999.5	0.271574	1	-		8502.58	8999.5	0.156308	1	-
GO:0000139	Golgi membrane	cellular_component	711	337	0.154546	1	-		8780.62	8999.5	0.154546	1	-		8955.71	8999.5	0.436186	1	-		8807.6	8999.5	0.185024	1	-
GO:0048632	negative regulation of skeletal muscle tissue growth	biological_process	2	2	0.154563	1	-		5856	8999.5	0.200182	1	-		5379.75	8999.5	0.163402	1	-		5229	8999.5	0.154563	1	-
GO:0086064	cell communication by electrical coupling involved in cardiac conduction	biological_process	25	24	0.154634	1	-		8313.48	8999.5	0.268888	1	-		8499.44	8999.5	0.322566	1	-		7904.92	8999.5	0.154634	1	-
GO:0062184	testosterone 16-beta-hydroxylase activity	molecular_function	2	2	0.154634	1	-		9949	8999.5	0.602919	1	-		5246.5	8999.5	0.154634	1	-		5563.5	8999.5	0.175737	1	-
GO:0001712	ectodermal cell fate commitment	biological_process	2	2	0.154669	1	-		10497	8999.5	0.66052	1	-		5251	8999.5	0.154669	1	-		7320.5	8999.5	0.327703	1	-
GO:0006020	inositol metabolic process	biological_process	11	10	0.154697	1	-		10612.5	8999.5	0.85555	1	-		7388.91	8999.5	0.154697	1	-		9830.91	8999.5	0.707556	1	-
GO:0002028	regulation of sodium ion transport	biological_process	86	71	0.154779	1	-		8973.38	8999.5	0.511217	1	-		8411.41	8999.5	0.154779	1	-		8776.26	8999.5	0.366853	1	-
GO:0072011	glomerular endothelium development	biological_process	3	3	0.15478	1	-		8289.67	8999.5	0.411467	1	-		5923.33	8999.5	0.15478	1	-		6794.17	8999.5	0.236477	1	-
GO:0047376	all-trans-retinyl-palmitate hydrolase, all-trans-retinol forming activity	molecular_function	3	3	0.1548	1	-		5936	8999.5	0.1548	1	-		8321.33	8999.5	0.412554	1	-		6716.33	8999.5	0.225032	1	-
GO:1901668	regulation of superoxide dismutase activity	biological_process	5	5	0.154872	1	-		9262.2	8999.5	0.551164	1	-		6629.2	8999.5	0.154872	1	-		7458	8999.5	0.257845	1	-
GO:0016114	terpenoid biosynthetic process	biological_process	15	15	0.154876	1	-		7746.47	8999.5	0.182566	1	-		7854.87	8999.5	0.200944	1	-		7604.6	8999.5	0.154876	1	-
GO:0003205	cardiac chamber development	biological_process	157	136	0.154908	1	-		8818.16	8999.5	0.365878	1	-		8558.53	8999.5	0.154908	1	-		8657.2	8999.5	0.228388	1	-
GO:0031672	A band	cellular_component	38	37	0.15494	1	-		8120.39	8999.5	0.15494	1	-		9209.29	8999.5	0.604131	1	-		8922.93	8999.5	0.47294	1	-
GO:0034394	protein localization to cell surface	biological_process	66	62	0.154982	1	-		8311.14	8999.5	0.154982	1	-		8824.28	8999.5	0.403868	1	-		8577.11	8999.5	0.271339	1	-
GO:0045602	negative regulation of endothelial cell differentiation	biological_process	9	9	0.154986	1	-		7202.67	8999.5	0.154986	1	-		10148.1	8999.5	0.749652	1	-		9347.22	8999.5	0.58492	1	-
GO:0046598	positive regulation of viral entry into host cell	biological_process	11	11	0.155001	1	-		7381.27	8999.5	0.155001	1	-		9175.18	8999.5	0.548291	1	-		8045.18	8999.5	0.275045	1	-
GO:0075294	positive regulation by symbiont of entry into host	biological_process	11	11	0.155001	1	-		7381.27	8999.5	0.155001	1	-		9175.18	8999.5	0.548291	1	-		8045.18	8999.5	0.275045	1	-
GO:1904054	regulation of cholangiocyte proliferation	biological_process	3	3	0.155012	1	-		5923.33	8999.5	0.155012	1	-		7415.67	8999.5	0.300901	1	-		6316.33	8999.5	0.187904	1	-
GO:0030478	actin cap	cellular_component	4	4	0.155063	1	-		12257.5	8999.5	0.895957	1	-		6346.62	8999.5	0.155063	1	-		9533.62	8999.5	0.584456	1	-
GO:0046587	positive regulation of calcium-dependent cell-cell adhesion	biological_process	1	1	0.155112	1	-		3692	8999.5	0.155112	1	-		14464	8999.5	0.854107	1	-		8214	8999.5	0.444322	1	-
GO:0061999	regulation of cardiac endothelial to mesenchymal transition	biological_process	1	1	0.155112	1	-		7569	8999.5	0.396255	1	-		3683	8999.5	0.155112	1	-		3990	8999.5	0.169249	1	-
GO:0062000	positive regulation of cardiac endothelial to mesenchymal transition	biological_process	1	1	0.155112	1	-		7569	8999.5	0.396255	1	-		3683	8999.5	0.155112	1	-		3990	8999.5	0.169249	1	-
GO:0071795	K11-linked polyubiquitin modification-dependent protein binding	molecular_function	1	1	0.155126	1	-		3710	8999.5	0.155126	1	-		7191	8999.5	0.365191	1	-		4645	8999.5	0.201072	1	-
GO:0004127	cytidylate kinase activity	molecular_function	4	4	0.15519	1	-		6353.75	8999.5	0.15519	1	-		10249.2	8999.5	0.687578	1	-		8041	8999.5	0.357526	1	-
GO:0004104	cholinesterase activity	molecular_function	3	3	0.155193	1	-		6723.33	8999.5	0.225809	1	-		5943.67	8999.5	0.155193	1	-		6073.67	8999.5	0.165805	1	-
GO:0098792	xenophagy	biological_process	11	11	0.155213	1	-		7382.36	8999.5	0.155213	1	-		8249.27	8999.5	0.321223	1	-		7464.09	8999.5	0.167703	1	-
GO:0090037	positive regulation of protein kinase C signaling	biological_process	10	10	0.155258	1	-		7297	8999.5	0.155258	1	-		9473.1	8999.5	0.617537	1	-		8815	8999.5	0.462228	1	-
GO:1902773	GTPase activator complex	cellular_component	13	13	0.155273	1	-		9819.69	8999.5	0.720878	1	-		7527	8999.5	0.155273	1	-		8554.15	8999.5	0.384083	1	-
GO:1902856	negative regulation of non-motile cilium assembly	biological_process	3	3	0.155303	1	-		5923.67	8999.5	0.155303	1	-		8586	8999.5	0.447869	1	-		7451.67	8999.5	0.307852	1	-
GO:0097069	cellular response to thyroxine stimulus	biological_process	2	2	0.155309	1	-		5746	8999.5	0.189816	1	-		5279.5	8999.5	0.156774	1	-		5239.5	8999.5	0.155309	1	-
GO:1904387	cellular response to L-phenylalanine derivative	biological_process	2	2	0.155309	1	-		5746	8999.5	0.189816	1	-		5279.5	8999.5	0.156774	1	-		5239.5	8999.5	0.155309	1	-
GO:0090224	regulation of spindle organization	biological_process	39	35	0.155385	1	-		8459.67	8999.5	0.274755	1	-		8133.56	8999.5	0.155385	1	-		8364.45	8999.5	0.237212	1	-
GO:0044210	'de novo' CTP biosynthetic process	biological_process	2	2	0.155416	1	-		5634.5	8999.5	0.183369	1	-		6525	8999.5	0.2513	1	-		5240	8999.5	0.155416	1	-
GO:0102391	decanoate-CoA ligase activity	molecular_function	4	2	0.155469	1	-		12606.8	8999.5	0.918238	1	-		6352.62	8999.5	0.155469	1	-		10842.5	8999.5	0.763427	1	-
GO:0002249	lymphocyte anergy	biological_process	8	8	0.15547	1	-		7098	8999.5	0.15547	1	-		11208.8	8999.5	0.887055	1	-		9356.81	8999.5	0.583662	1	-
GO:0002667	regulation of T cell anergy	biological_process	8	8	0.15547	1	-		7098	8999.5	0.15547	1	-		11208.8	8999.5	0.887055	1	-		9356.81	8999.5	0.583662	1	-
GO:0002870	T cell anergy	biological_process	8	8	0.15547	1	-		7098	8999.5	0.15547	1	-		11208.8	8999.5	0.887055	1	-		9356.81	8999.5	0.583662	1	-
GO:0002911	regulation of lymphocyte anergy	biological_process	8	8	0.15547	1	-		7098	8999.5	0.15547	1	-		11208.8	8999.5	0.887055	1	-		9356.81	8999.5	0.583662	1	-
GO:0001707	mesoderm formation	biological_process	65	59	0.155511	1	-		8918.35	8999.5	0.47215	1	-		8327.45	8999.5	0.155511	1	-		8577.03	8999.5	0.27318	1	-
GO:0060052	neurofilament cytoskeleton organization	biological_process	9	9	0.155557	1	-		11798.6	8999.5	0.949448	1	-		7219.44	8999.5	0.155557	1	-		9518.44	8999.5	0.626677	1	-
GO:0018126	protein hydroxylation	biological_process	27	26	0.155577	1	-		8875.15	8999.5	0.465206	1	-		7965.2	8999.5	0.155577	1	-		8082	8999.5	0.188848	1	-
GO:0043542	endothelial cell migration	biological_process	214	169	0.15558	1	-		8648.69	8999.5	0.189803	1	-		8782.34	8999.5	0.288225	1	-		8608.86	8999.5	0.15558	1	-
GO:1902108	regulation of mitochondrial membrane permeability involved in apoptotic process	biological_process	41	35	0.15558	1	-		8651.07	8999.5	0.352565	1	-		8175.94	8999.5	0.160353	1	-		8143.22	8999.5	0.15558	1	-
GO:0043331	response to dsRNA	biological_process	48	39	0.155604	1	-		8499.29	8999.5	0.270619	1	-		8219.21	8999.5	0.155604	1	-		8309.35	8999.5	0.190634	1	-
GO:0001546	preantral ovarian follicle growth	biological_process	3	3	0.155681	1	-		5910.33	8999.5	0.155681	1	-		14535.3	8999.5	0.967901	1	-		12333.7	8999.5	0.870546	1	-
GO:0048162	multi-layer follicle stage	biological_process	3	3	0.155681	1	-		5910.33	8999.5	0.155681	1	-		14535.3	8999.5	0.967901	1	-		12333.7	8999.5	0.870546	1	-
GO:0006083	acetate metabolic process	biological_process	2	2	0.155701	1	-		5239.5	8999.5	0.155701	1	-		12161.5	8999.5	0.807216	1	-		8366	8999.5	0.435952	1	-
GO:0019413	acetate biosynthetic process	biological_process	2	2	0.155701	1	-		5239.5	8999.5	0.155701	1	-		12161.5	8999.5	0.807216	1	-		8366	8999.5	0.435952	1	-
GO:0019427	acetyl-CoA biosynthetic process from acetate	biological_process	2	2	0.155701	1	-		5239.5	8999.5	0.155701	1	-		12161.5	8999.5	0.807216	1	-		8366	8999.5	0.435952	1	-
GO:0019542	propionate biosynthetic process	biological_process	2	2	0.155701	1	-		5239.5	8999.5	0.155701	1	-		12161.5	8999.5	0.807216	1	-		8366	8999.5	0.435952	1	-
GO:0000478	endonucleolytic cleavage involved in rRNA processing	biological_process	15	15	0.155708	1	-		8658.8	8999.5	0.410291	1	-		7624.93	8999.5	0.155708	1	-		7910.53	8999.5	0.216228	1	-
GO:0000479	endonucleolytic cleavage of tricistronic rRNA transcript (SSU-rRNA, 5.8S rRNA, LSU-rRNA)	biological_process	15	15	0.155708	1	-		8658.8	8999.5	0.410291	1	-		7624.93	8999.5	0.155708	1	-		7910.53	8999.5	0.216228	1	-
GO:1990845	adaptive thermogenesis	biological_process	155	128	0.155744	1	-		8537.45	8999.5	0.155744	1	-		9242.35	8999.5	0.736918	1	-		8918.05	8999.5	0.457748	1	-
GO:0046368	GDP-L-fucose metabolic process	biological_process	4	4	0.155758	1	-		7302.25	8999.5	0.261991	1	-		6352.25	8999.5	0.155758	1	-		6680.5	8999.5	0.189649	1	-
GO:0031943	regulation of glucocorticoid metabolic process	biological_process	10	10	0.155824	1	-		7300.05	8999.5	0.155824	1	-		10212.4	8999.5	0.774837	1	-		8823	8999.5	0.467374	1	-
GO:0071216	cellular response to biotic stimulus	biological_process	225	149	0.155833	1	-		9010.46	8999.5	0.559286	1	-		8629.21	8999.5	0.155833	1	-		8793.97	8999.5	0.31175	1	-
GO:0048286	lung alveolus development	biological_process	41	37	0.155848	1	-		8598.2	8999.5	0.329295	1	-		8161.13	8999.5	0.155848	1	-		8644.73	8999.5	0.345994	1	-
GO:0006639	acylglycerol metabolic process	biological_process	121	102	0.155865	1	-		8509.19	8999.5	0.169508	1	-		8502.46	8999.5	0.155865	1	-		8529.48	8999.5	0.178927	1	-
GO:0046511	sphinganine biosynthetic process	biological_process	1	1	0.155868	1	-		14507	8999.5	0.85751	1	-		3698	8999.5	0.155868	1	-		9234	8999.5	0.523686	1	-
GO:0045299	otolith mineralization	biological_process	2	2	0.155951	1	-		5641	8999.5	0.183488	1	-		6779	8999.5	0.275857	1	-		5251.5	8999.5	0.155951	1	-
GO:0043196	varicosity	cellular_component	8	8	0.155967	1	-		9863.25	8999.5	0.6866	1	-		7361.38	8999.5	0.188054	1	-		7111.75	8999.5	0.155967	1	-
GO:1900745	positive regulation of p38MAPK cascade	biological_process	29	28	0.155983	1	-		7981.59	8999.5	0.155983	1	-		8534.64	8999.5	0.322636	1	-		8556.64	8999.5	0.333647	1	-
GO:0008607	phosphorylase kinase regulator activity	molecular_function	3	3	0.156092	1	-		5959	8999.5	0.156092	1	-		6674.67	8999.5	0.220226	1	-		6749.67	8999.5	0.227013	1	-
GO:0006152	purine nucleoside catabolic process	biological_process	9	9	0.156112	1	-		11006.7	8999.5	0.882087	1	-		7236	8999.5	0.156112	1	-		8585.11	8999.5	0.410997	1	-
GO:0016647	oxidoreductase activity, acting on the CH-NH group of donors, oxygen as acceptor	molecular_function	4	4	0.156213	1	-		8961	8999.5	0.494573	1	-		6356.25	8999.5	0.156213	1	-		12805.8	8999.5	0.928631	1	-
GO:0031133	regulation of axon diameter	biological_process	4	4	0.156238	1	-		10764.8	8999.5	0.755295	1	-		6360	8999.5	0.156238	1	-		6381.5	8999.5	0.159957	1	-
GO:0046696	lipopolysaccharide receptor complex	cellular_component	5	5	0.156245	1	-		6741.4	8999.5	0.168227	1	-		7275.6	8999.5	0.230852	1	-		6632	8999.5	0.156245	1	-
GO:0030647	aminoglycoside antibiotic metabolic process	biological_process	10	6	0.156295	1	-		7293.9	8999.5	0.156295	1	-		8927.75	8999.5	0.4869	1	-		8165.3	8999.5	0.316474	1	-
GO:0008053	mitochondrial fusion	biological_process	27	25	0.156297	1	-		8898.26	8999.5	0.475976	1	-		7964.69	8999.5	0.156297	1	-		8013.57	8999.5	0.171613	1	-
GO:0062105	RNA 2'-O-methyltransferase activity	molecular_function	8	8	0.156372	1	-		7132.12	8999.5	0.156372	1	-		9337.25	8999.5	0.57594	1	-		7342.62	8999.5	0.185769	1	-
GO:0060720	spongiotrophoblast cell proliferation	biological_process	1	1	0.156373	1	-		5000	8999.5	0.223806	1	-		5046	8999.5	0.224059	1	-		3719	8999.5	0.156373	1	-
GO:0060721	regulation of spongiotrophoblast cell proliferation	biological_process	1	1	0.156373	1	-		5000	8999.5	0.223806	1	-		5046	8999.5	0.224059	1	-		3719	8999.5	0.156373	1	-
GO:0060722	cell proliferation involved in embryonic placenta development	biological_process	1	1	0.156373	1	-		5000	8999.5	0.223806	1	-		5046	8999.5	0.224059	1	-		3719	8999.5	0.156373	1	-
GO:0060723	regulation of cell proliferation involved in embryonic placenta development	biological_process	1	1	0.156373	1	-		5000	8999.5	0.223806	1	-		5046	8999.5	0.224059	1	-		3719	8999.5	0.156373	1	-
GO:0090214	spongiotrophoblast layer developmental growth	biological_process	1	1	0.156373	1	-		5000	8999.5	0.223806	1	-		5046	8999.5	0.224059	1	-		3719	8999.5	0.156373	1	-
GO:1903547	regulation of growth hormone activity	biological_process	1	1	0.156373	1	-		5000	8999.5	0.223806	1	-		5046	8999.5	0.224059	1	-		3719	8999.5	0.156373	1	-
GO:0003421	growth plate cartilage axis specification	biological_process	1	1	0.156373	1	-		3717	8999.5	0.156373	1	-		15557	8999.5	0.896768	1	-		8715	8999.5	0.483377	1	-
GO:0044722	renal phosphate excretion	biological_process	1	1	0.156373	1	-		3717	8999.5	0.156373	1	-		15557	8999.5	0.896768	1	-		8715	8999.5	0.483377	1	-
GO:1903402	regulation of renal phosphate excretion	biological_process	1	1	0.156373	1	-		3717	8999.5	0.156373	1	-		15557	8999.5	0.896768	1	-		8715	8999.5	0.483377	1	-
GO:1903403	negative regulation of renal phosphate excretion	biological_process	1	1	0.156373	1	-		3717	8999.5	0.156373	1	-		15557	8999.5	0.896768	1	-		8715	8999.5	0.483377	1	-
GO:0008420	RNA polymerase II CTD heptapeptide repeat phosphatase activity	molecular_function	7	7	0.156376	1	-		7007.71	8999.5	0.156376	1	-		10208.7	8999.5	0.732455	1	-		10152.6	8999.5	0.724138	1	-
GO:0032608	interferon-beta production	biological_process	54	46	0.156402	1	-		8252.33	8999.5	0.156402	1	-		8767.33	8999.5	0.381596	1	-		8354.39	8999.5	0.193949	1	-
GO:0032648	regulation of interferon-beta production	biological_process	54	46	0.156402	1	-		8252.33	8999.5	0.156402	1	-		8767.33	8999.5	0.381596	1	-		8354.39	8999.5	0.193949	1	-
GO:0045818	negative regulation of glycogen catabolic process	biological_process	1	1	0.156424	1	-		4040	8999.5	0.171817	1	-		4239	8999.5	0.181224	1	-		3720	8999.5	0.156424	1	-
GO:0031235	intrinsic component of the cytoplasmic side of the plasma membrane	cellular_component	10	10	0.156431	1	-		8188.3	8999.5	0.31701	1	-		8087.2	8999.5	0.292554	1	-		7313.5	8999.5	0.156431	1	-
GO:0001844	protein insertion into mitochondrial membrane involved in apoptotic signaling pathway	biological_process	6	6	0.156453	1	-		7613	8999.5	0.261617	1	-		6845	8999.5	0.156453	1	-		7432	8999.5	0.234633	1	-
GO:0030951	establishment or maintenance of microtubule cytoskeleton polarity	biological_process	4	4	0.15649	1	-		6339.25	8999.5	0.15649	1	-		8719.5	8999.5	0.460764	1	-		8639.75	8999.5	0.451977	1	-
GO:0045191	regulation of isotype switching	biological_process	36	35	0.156512	1	-		9667.35	8999.5	0.794523	1	-		8104.29	8999.5	0.156512	1	-		8465.1	8999.5	0.283357	1	-
GO:0033558	protein deacetylase activity	molecular_function	22	22	0.156536	1	-		7873.05	8999.5	0.156536	1	-		10328	8999.5	0.886928	1	-		9027.41	8999.5	0.515233	1	-
GO:0097386	glial cell projection	cellular_component	33	31	0.156545	1	-		8604.18	8999.5	0.34044	1	-		8074.73	8999.5	0.156545	1	-		8315.86	8999.5	0.23085	1	-
GO:1990743	protein sialylation	biological_process	5	5	0.156564	1	-		9472.8	8999.5	0.587862	1	-		6638	8999.5	0.156564	1	-		7857.1	8999.5	0.314922	1	-
GO:0002714	positive regulation of B cell mediated immunity	biological_process	40	37	0.156598	1	-		10014	8999.5	0.900062	1	-		8150.8	8999.5	0.156598	1	-		9032.33	8999.5	0.534017	1	-
GO:0002891	positive regulation of immunoglobulin mediated immune response	biological_process	40	37	0.156598	1	-		10014	8999.5	0.900062	1	-		8150.8	8999.5	0.156598	1	-		9032.33	8999.5	0.534017	1	-
GO:0034427	nuclear-transcribed mRNA catabolic process, exonucleolytic, 3'-5'	biological_process	11	11	0.156629	1	-		7376.18	8999.5	0.156629	1	-		7581.55	8999.5	0.186949	1	-		7471.45	8999.5	0.170851	1	-
GO:1902460	regulation of mesenchymal stem cell proliferation	biological_process	5	5	0.156632	1	-		8005.6	8999.5	0.339736	1	-		6641.6	8999.5	0.156632	1	-		7261.6	8999.5	0.232797	1	-
GO:1902462	positive regulation of mesenchymal stem cell proliferation	biological_process	5	5	0.156632	1	-		8005.6	8999.5	0.339736	1	-		6641.6	8999.5	0.156632	1	-		7261.6	8999.5	0.232797	1	-
GO:0042946	glucoside transport	biological_process	3	3	0.156644	1	-		5922.67	8999.5	0.156644	1	-		10555.7	8999.5	0.701513	1	-		8518.33	8999.5	0.442765	1	-
GO:0035295	tube development	biological_process	1011	431	0.156646	1	-		8873.06	8999.5	0.29531	1	-		8832.06	8999.5	0.177641	1	-		8804.91	8999.5	0.156646	1	-
GO:0000724	double-strand break repair via homologous recombination	biological_process	136	113	0.156654	1	-		8512.14	8999.5	0.156654	1	-		9076.08	8999.5	0.587953	1	-		9039.91	8999.5	0.568522	1	-
GO:0004051	arachidonate 5-lipoxygenase activity	molecular_function	2	2	0.156665	1	-		5684	8999.5	0.184167	1	-		7192	8999.5	0.313073	1	-		5283	8999.5	0.156665	1	-
GO:0106363	protein-cysteine methyltransferase activity	molecular_function	2	2	0.1567	1	-		5289	8999.5	0.1567	1	-		10019.5	8999.5	0.610843	1	-		5372	8999.5	0.162511	1	-
GO:0050868	negative regulation of T cell activation	biological_process	115	94	0.156745	1	-		8953.49	8999.5	0.496404	1	-		8537.57	8999.5	0.180494	1	-		8477.57	8999.5	0.156745	1	-
GO:0051106	positive regulation of DNA ligation	biological_process	5	5	0.156745	1	-		6611.6	8999.5	0.156745	1	-		9559	8999.5	0.598482	1	-		9306.6	8999.5	0.559592	1	-
GO:0060088	auditory receptor cell stereocilium organization	biological_process	14	14	0.156761	1	-		8367.14	8999.5	0.335539	1	-		7577.43	8999.5	0.156761	1	-		7740.14	8999.5	0.188863	1	-
GO:0004360	glutamine-fructose-6-phosphate transaminase (isomerizing) activity	molecular_function	2	2	0.156769	1	-		9437	8999.5	0.54729	1	-		5277	8999.5	0.156769	1	-		7136.5	8999.5	0.306921	1	-
GO:0010310	regulation of hydrogen peroxide metabolic process	biological_process	21	19	0.15677	1	-		7810.1	8999.5	0.15677	1	-		9143.67	8999.5	0.557895	1	-		7965.81	8999.5	0.189818	1	-
GO:0033617	mitochondrial cytochrome c oxidase assembly	biological_process	21	21	0.156781	1	-		9016.86	8999.5	0.521397	1	-		7831.71	8999.5	0.156781	1	-		8087.26	8999.5	0.221229	1	-
GO:0045939	negative regulation of steroid metabolic process	biological_process	26	25	0.156801	1	-		7936.92	8999.5	0.156801	1	-		9147.88	8999.5	0.567284	1	-		8569.5	8999.5	0.347818	1	-
GO:0042824	MHC class I peptide loading complex	cellular_component	8	4	0.156813	1	-		7774.25	8999.5	0.256028	1	-		7134.62	8999.5	0.156813	1	-		7383.12	8999.5	0.192597	1	-
GO:0008892	guanine deaminase activity	molecular_function	1	1	0.156833	1	-		9016	8999.5	0.502846	1	-		3739	8999.5	0.156833	1	-		5386	8999.5	0.24393	1	-
GO:0030573	bile acid catabolic process	biological_process	2	2	0.156846	1	-		5256	8999.5	0.156846	1	-		15968.5	8999.5	0.971217	1	-		10868	8999.5	0.698618	1	-
GO:2000348	regulation of CD40 signaling pathway	biological_process	5	5	0.156859	1	-		7854	8999.5	0.316886	1	-		6627	8999.5	0.156859	1	-		7913	8999.5	0.32588	1	-
GO:0033181	plasma membrane proton-transporting V-type ATPase complex	cellular_component	3	3	0.156892	1	-		6754.67	8999.5	0.230545	1	-		5975.33	8999.5	0.157807	1	-		5945.67	8999.5	0.156892	1	-
GO:1901628	positive regulation of postsynaptic membrane organization	biological_process	2	2	0.156917	1	-		5250.5	8999.5	0.156917	1	-		7536.5	8999.5	0.347604	1	-		5416.5	8999.5	0.167577	1	-
GO:1904719	positive regulation of AMPA glutamate receptor clustering	biological_process	2	2	0.156917	1	-		5250.5	8999.5	0.156917	1	-		7536.5	8999.5	0.347604	1	-		5416.5	8999.5	0.167577	1	-
GO:0043546	molybdopterin cofactor binding	molecular_function	6	5	0.156993	1	-		8584.17	8999.5	0.4239	1	-		7987.83	8999.5	0.317805	1	-		6853	8999.5	0.156993	1	-
GO:0005504	fatty acid binding	molecular_function	39	34	0.156999	1	-		8347.95	8999.5	0.220467	1	-		8151.01	8999.5	0.156999	1	-		8443.97	8999.5	0.256877	1	-
GO:0002824	positive regulation of adaptive immune response based on somatic recombination of immune receptors built from immunoglobulin superfamily domains	biological_process	104	80	0.157109	1	-		8609.97	8999.5	0.244364	1	-		8467.31	8999.5	0.157109	1	-		8693.64	8999.5	0.29527	1	-
GO:0004032	alditol:NADP+ 1-oxidoreductase activity	molecular_function	12	6	0.157165	1	-		7477.75	8999.5	0.157165	1	-		9648.38	8999.5	0.669334	1	-		8478.25	8999.5	0.367636	1	-
GO:0010746	regulation of long-chain fatty acid import across plasma membrane	biological_process	6	6	0.157239	1	-		6833.17	8999.5	0.157239	1	-		8403	8999.5	0.394209	1	-		6976	8999.5	0.174396	1	-
GO:0032201	telomere maintenance via semi-conservative replication	biological_process	9	9	0.157261	1	-		7218.89	8999.5	0.157261	1	-		7679.78	8999.5	0.225966	1	-		7391.44	8999.5	0.181666	1	-
GO:0030276	clathrin binding	molecular_function	71	62	0.157319	1	-		8636.89	8999.5	0.284806	1	-		8422.86	8999.5	0.179206	1	-		8366.35	8999.5	0.157319	1	-
GO:0071440	regulation of histone H3-K14 acetylation	biological_process	5	5	0.157335	1	-		8473	8999.5	0.416037	1	-		6874	8999.5	0.182897	1	-		6627.8	8999.5	0.157335	1	-
GO:0005313	L-glutamate transmembrane transporter activity	molecular_function	14	14	0.157385	1	-		7590.57	8999.5	0.157385	1	-		9283.75	8999.5	0.583802	1	-		8389.79	8999.5	0.333742	1	-
GO:0033290	eukaryotic 48S preinitiation complex	cellular_component	15	13	0.157448	1	-		7625.37	8999.5	0.157448	1	-		8265.2	8999.5	0.294952	1	-		8677.77	8999.5	0.409693	1	-
GO:0004368	glycerol-3-phosphate dehydrogenase (quinone) activity	molecular_function	2	2	0.157462	1	-		6133.5	8999.5	0.217614	1	-		6266	8999.5	0.229716	1	-		5298	8999.5	0.157462	1	-
GO:0016901	oxidoreductase activity, acting on the CH-OH group of donors, quinone or similar compound as acceptor	molecular_function	2	2	0.157462	1	-		6133.5	8999.5	0.217614	1	-		6266	8999.5	0.229716	1	-		5298	8999.5	0.157462	1	-
GO:0060629	regulation of homologous chromosome segregation	biological_process	2	2	0.157491	1	-		5696.5	8999.5	0.187719	1	-		5289	8999.5	0.157491	1	-		5553	8999.5	0.176867	1	-
GO:0036402	proteasome-activating activity	molecular_function	6	6	0.157493	1	-		6857.83	8999.5	0.157493	1	-		7389	8999.5	0.225345	1	-		6954	8999.5	0.169187	1	-
GO:1900135	positive regulation of renin secretion into blood stream	biological_process	2	2	0.157527	1	-		5258.5	8999.5	0.157527	1	-		11252	8999.5	0.731425	1	-		7860.5	8999.5	0.382024	1	-
GO:0004705	JUN kinase activity	molecular_function	3	3	0.157562	1	-		10454.3	8999.5	0.687922	1	-		5973	8999.5	0.157562	1	-		9394.33	8999.5	0.554843	1	-
GO:0097638	L-arginine import across plasma membrane	biological_process	6	6	0.157571	1	-		6822	8999.5	0.157571	1	-		9433	8999.5	0.584086	1	-		9621.5	8999.5	0.622304	1	-
GO:0032279	asymmetric synapse	cellular_component	334	221	0.157619	1	-		9119.83	8999.5	0.697674	1	-		8703.4	8999.5	0.157619	1	-		8737.58	8999.5	0.196733	1	-
GO:0015949	nucleobase-containing small molecule interconversion	biological_process	8	8	0.157654	1	-		8714.5	8999.5	0.444551	1	-		7212.75	8999.5	0.168235	1	-		7123.12	8999.5	0.157654	1	-
GO:0070243	regulation of thymocyte apoptotic process	biological_process	11	11	0.157654	1	-		7393.18	8999.5	0.157654	1	-		7699.36	8999.5	0.206995	1	-		7489.91	8999.5	0.172683	1	-
GO:0019722	calcium-mediated signaling	biological_process	194	144	0.157685	1	-		9294.2	8999.5	0.818074	1	-		8604.77	8999.5	0.157685	1	-		8895.06	8999.5	0.427477	1	-
GO:0033575	protein glycosylation at cell surface	biological_process	1	1	0.157794	1	-		8098	8999.5	0.435998	1	-		3737	8999.5	0.157794	1	-		4629	8999.5	0.201932	1	-
GO:0033580	protein galactosylation at cell surface	biological_process	1	1	0.157794	1	-		8098	8999.5	0.435998	1	-		3737	8999.5	0.157794	1	-		4629	8999.5	0.201932	1	-
GO:0042125	protein galactosylation	biological_process	1	1	0.157794	1	-		8098	8999.5	0.435998	1	-		3737	8999.5	0.157794	1	-		4629	8999.5	0.201932	1	-
GO:0016519	gastric inhibitory peptide receptor activity	molecular_function	1	1	0.157813	1	-		3766	8999.5	0.157813	1	-		11762	8999.5	0.703168	1	-		7902	8999.5	0.417824	1	-
GO:0120022	glucagon binding	molecular_function	1	1	0.157813	1	-		3766	8999.5	0.157813	1	-		11762	8999.5	0.703168	1	-		7902	8999.5	0.417824	1	-
GO:0004831	tyrosine-tRNA ligase activity	molecular_function	2	2	0.157844	1	-		7738.5	8999.5	0.368168	1	-		5297.5	8999.5	0.157844	1	-		6535.5	8999.5	0.252246	1	-
GO:0034375	high-density lipoprotein particle remodeling	biological_process	16	13	0.157906	1	-		8498.75	8999.5	0.360252	1	-		7680.94	8999.5	0.157906	1	-		8570.12	8999.5	0.379479	1	-
GO:0120212	sperm head-tail coupling apparatus	cellular_component	1	1	0.157931	1	-		14606	8999.5	0.860109	1	-		3772	8999.5	0.157931	1	-		6638	8999.5	0.327247	1	-
GO:0030140	trans-Golgi network transport vesicle	cellular_component	34	32	0.157971	1	-		8077.71	8999.5	0.157971	1	-		9204.82	8999.5	0.596603	1	-		8492.41	8999.5	0.294383	1	-
GO:0015184	L-cystine transmembrane transporter activity	molecular_function	4	4	0.158001	1	-		6385	8999.5	0.158001	1	-		11592.2	8999.5	0.841408	1	-		9494.12	8999.5	0.578758	1	-
GO:0009128	purine nucleoside monophosphate catabolic process	biological_process	11	11	0.158069	1	-		7389.73	8999.5	0.158069	1	-		8379.91	8999.5	0.349562	1	-		8376.09	8999.5	0.351992	1	-
GO:0030532	small nuclear ribonucleoprotein complex	cellular_component	65	56	0.1581	1	-		8330.78	8999.5	0.1581	1	-		8609.17	8999.5	0.277784	1	-		8436.5	8999.5	0.198897	1	-
GO:0036364	transforming growth factor beta1 activation	biological_process	2	2	0.158175	1	-		5371	8999.5	0.164453	1	-		8411	8999.5	0.440481	1	-		5287.5	8999.5	0.158175	1	-
GO:0006437	tyrosyl-tRNA aminoacylation	biological_process	2	2	0.158175	1	-		7738.5	8999.5	0.372443	1	-		5297.5	8999.5	0.158175	1	-		6535.5	8999.5	0.255455	1	-
GO:0042488	positive regulation of odontogenesis of dentin-containing tooth	biological_process	2	2	0.158211	1	-		5297.5	8999.5	0.160238	1	-		6989	8999.5	0.294092	1	-		5283.5	8999.5	0.158211	1	-
GO:0120192	tight junction assembly	biological_process	69	61	0.158392	1	-		9102.79	8999.5	0.593223	1	-		8354.38	8999.5	0.158392	1	-		8839.43	8999.5	0.418432	1	-
GO:1903046	meiotic cell cycle process	biological_process	200	148	0.158508	1	-		8591.59	8999.5	0.158508	1	-		9348.88	8999.5	0.844907	1	-		9020.85	8999.5	0.564411	1	-
GO:0046184	aldehyde biosynthetic process	biological_process	15	14	0.158546	1	-		7617.7	8999.5	0.158546	1	-		8387.87	8999.5	0.330189	1	-		7834.67	8999.5	0.200073	1	-
GO:0002174	mammary stem cell proliferation	biological_process	1	1	0.158558	1	-		3763	8999.5	0.158558	1	-		13419	8999.5	0.803899	1	-		8885	8999.5	0.496843	1	-
GO:1904675	regulation of somatic stem cell division	biological_process	1	1	0.158558	1	-		3763	8999.5	0.158558	1	-		13419	8999.5	0.803899	1	-		8885	8999.5	0.496843	1	-
GO:1904677	positive regulation of somatic stem cell division	biological_process	1	1	0.158558	1	-		3763	8999.5	0.158558	1	-		13419	8999.5	0.803899	1	-		8885	8999.5	0.496843	1	-
GO:2000101	regulation of mammary stem cell proliferation	biological_process	1	1	0.158558	1	-		3763	8999.5	0.158558	1	-		13419	8999.5	0.803899	1	-		8885	8999.5	0.496843	1	-
GO:2000103	positive regulation of mammary stem cell proliferation	biological_process	1	1	0.158558	1	-		3763	8999.5	0.158558	1	-		13419	8999.5	0.803899	1	-		8885	8999.5	0.496843	1	-
GO:0043547	positive regulation of GTPase activity	biological_process	239	167	0.158597	1	-		9024	8999.5	0.576649	1	-		8644.75	8999.5	0.158597	1	-		8870.17	8999.5	0.389513	1	-
GO:0008290	F-actin capping protein complex	cellular_component	8	8	0.158598	1	-		7951.5	8999.5	0.290379	1	-		7282.75	8999.5	0.176964	1	-		7141.38	8999.5	0.158598	1	-
GO:0048273	mitogen-activated protein kinase p38 binding	molecular_function	5	5	0.158674	1	-		6665.2	8999.5	0.158674	1	-		6901.6	8999.5	0.184225	1	-		7148.6	8999.5	0.213992	1	-
GO:0048027	mRNA 5'-UTR binding	molecular_function	26	25	0.158679	1	-		7968.31	8999.5	0.158679	1	-		9548.17	8999.5	0.707301	1	-		8920	8999.5	0.473874	1	-
GO:0045347	negative regulation of MHC class II biosynthetic process	biological_process	6	6	0.158716	1	-		6830.33	8999.5	0.158716	1	-		8305.75	8999.5	0.375096	1	-		7439.17	8999.5	0.236543	1	-
GO:0005484	SNAP receptor activity	molecular_function	34	31	0.15872	1	-		8098.85	8999.5	0.15872	1	-		9495.24	8999.5	0.713897	1	-		9097	8999.5	0.548194	1	-
GO:0035597	N6-isopentenyladenosine methylthiotransferase activity	molecular_function	1	1	0.158749	1	-		3786	8999.5	0.158749	1	-		11686	8999.5	0.698071	1	-		7853	8999.5	0.414247	1	-
GO:0032940	secretion by cell	biological_process	767	363	0.158779	1	-		8825.59	8999.5	0.236371	1	-		8839.03	8999.5	0.223785	1	-		8779.87	8999.5	0.158779	1	-
GO:1904292	regulation of ERAD pathway	biological_process	20	19	0.158791	1	-		10241	8999.5	0.864119	1	-		7816.4	8999.5	0.158791	1	-		8694	8999.5	0.407226	1	-
GO:0034212	peptide N-acetyltransferase activity	molecular_function	45	41	0.158809	1	-		8216.56	8999.5	0.158809	1	-		9035.56	8999.5	0.522621	1	-		8901.01	8999.5	0.455235	1	-
GO:0051402	neuron apoptotic process	biological_process	239	178	0.158855	1	-		8880.65	8999.5	0.409014	1	-		8644.15	8999.5	0.158855	1	-		8731.69	8999.5	0.245355	1	-
GO:0002193	MAML1-RBP-Jkappa- ICN1 complex	cellular_component	3	3	0.158892	1	-		5981.67	8999.5	0.158892	1	-		12066.3	8999.5	0.84801	1	-		10478.7	8999.5	0.692223	1	-
GO:0015152	glucose-6-phosphate transmembrane transporter activity	molecular_function	1	1	0.158897	1	-		8920	8999.5	0.495447	1	-		3787	8999.5	0.158897	1	-		5114	8999.5	0.227621	1	-
GO:1905222	atrioventricular canal morphogenesis	biological_process	4	4	0.158932	1	-		6367.25	8999.5	0.158932	1	-		10293.2	8999.5	0.694847	1	-		7650	8999.5	0.308005	1	-
GO:0035740	CD8-positive, alpha-beta T cell proliferation	biological_process	8	7	0.158988	1	-		9150	8999.5	0.539784	1	-		7825.75	8999.5	0.263651	1	-		7136.88	8999.5	0.158988	1	-
GO:2000564	regulation of CD8-positive, alpha-beta T cell proliferation	biological_process	8	7	0.158988	1	-		9150	8999.5	0.539784	1	-		7825.75	8999.5	0.263651	1	-		7136.88	8999.5	0.158988	1	-
GO:0033178	proton-transporting two-sector ATPase complex, catalytic domain	cellular_component	17	17	0.159012	1	-		9252	8999.5	0.585684	1	-		7728.24	8999.5	0.159012	1	-		9799.97	8999.5	0.743224	1	-
GO:0016050	vesicle organization	biological_process	292	187	0.159045	1	-		8657.42	8999.5	0.159045	1	-		8800.7	8999.5	0.277407	1	-		8764.03	8999.5	0.252035	1	-
GO:0022604	regulation of cell morphogenesis	biological_process	306	201	0.159046	1	-		8739.82	8999.5	0.228743	1	-		8684.16	8999.5	0.159046	1	-		8735.93	8999.5	0.220149	1	-
GO:0061418	regulation of transcription from RNA polymerase II promoter in response to hypoxia	biological_process	13	13	0.15906	1	-		7524.46	8999.5	0.15906	1	-		8054.62	8999.5	0.26065	1	-		8306.85	8999.5	0.323722	1	-
GO:0019789	SUMO transferase activity	molecular_function	23	22	0.159087	1	-		7907.07	8999.5	0.159087	1	-		11075	8999.5	0.972837	1	-		9396.17	8999.5	0.647181	1	-
GO:0032021	NELF complex	cellular_component	4	4	0.159104	1	-		6372	8999.5	0.159104	1	-		8797.5	8999.5	0.471387	1	-		7734.25	8999.5	0.316344	1	-
GO:0003144	embryonic heart tube formation	biological_process	1	1	0.15912	1	-		3774	8999.5	0.15912	1	-		8512	8999.5	0.463974	1	-		6635	8999.5	0.328097	1	-
GO:0061669	spontaneous neurotransmitter secretion	biological_process	7	6	0.159262	1	-		7920.57	8999.5	0.297254	1	-		7083.71	8999.5	0.166288	1	-		7028.14	8999.5	0.159262	1	-
GO:0035977	protein deglycosylation involved in glycoprotein catabolic process	biological_process	6	5	0.159279	1	-		6843.67	8999.5	0.159279	1	-		7818.83	8999.5	0.293245	1	-		7516	8999.5	0.246786	1	-
GO:0097466	ubiquitin-dependent glycoprotein ERAD pathway	biological_process	6	5	0.159279	1	-		6843.67	8999.5	0.159279	1	-		7818.83	8999.5	0.293245	1	-		7516	8999.5	0.246786	1	-
GO:1904382	mannose trimming involved in glycoprotein ERAD pathway	biological_process	6	5	0.159279	1	-		6843.67	8999.5	0.159279	1	-		7818.83	8999.5	0.293245	1	-		7516	8999.5	0.246786	1	-
GO:0016203	muscle attachment	biological_process	1	1	0.159325	1	-		3778	8999.5	0.159325	1	-		10931	8999.5	0.647779	1	-		7068	8999.5	0.358666	1	-
GO:0002510	central B cell tolerance induction	biological_process	1	1	0.159325	1	-		10214.5	8999.5	0.597837	1	-		3771	8999.5	0.159325	1	-		5564	8999.5	0.256321	1	-
GO:0002646	regulation of central tolerance induction	biological_process	1	1	0.159325	1	-		10214.5	8999.5	0.597837	1	-		3771	8999.5	0.159325	1	-		5564	8999.5	0.256321	1	-
GO:0002648	positive regulation of central tolerance induction	biological_process	1	1	0.159325	1	-		10214.5	8999.5	0.597837	1	-		3771	8999.5	0.159325	1	-		5564	8999.5	0.256321	1	-
GO:0002895	regulation of central B cell tolerance induction	biological_process	1	1	0.159325	1	-		10214.5	8999.5	0.597837	1	-		3771	8999.5	0.159325	1	-		5564	8999.5	0.256321	1	-
GO:0002897	positive regulation of central B cell tolerance induction	biological_process	1	1	0.159325	1	-		10214.5	8999.5	0.597837	1	-		3771	8999.5	0.159325	1	-		5564	8999.5	0.256321	1	-
GO:0072016	glomerular parietal epithelial cell development	biological_process	1	1	0.159325	1	-		10214.5	8999.5	0.597837	1	-		3771	8999.5	0.159325	1	-		5564	8999.5	0.256321	1	-
GO:1901248	positive regulation of lung ciliated cell differentiation	biological_process	1	1	0.159325	1	-		10214.5	8999.5	0.597837	1	-		3771	8999.5	0.159325	1	-		5564	8999.5	0.256321	1	-
GO:1990953	intramanchette transport	biological_process	1	1	0.159376	1	-		14606	8999.5	0.861698	1	-		3772	8999.5	0.159376	1	-		6638	8999.5	0.328326	1	-
GO:0015910	long-chain fatty acid import into peroxisome	biological_process	4	4	0.159444	1	-		8399.5	8999.5	0.41414	1	-		6391	8999.5	0.159444	1	-		7731.25	8999.5	0.317422	1	-
GO:0014050	negative regulation of glutamate secretion	biological_process	5	5	0.159457	1	-		6644.6	8999.5	0.159457	1	-		8123.8	8999.5	0.357785	1	-		6791	8999.5	0.174709	1	-
GO:0007405	neuroblast proliferation	biological_process	57	56	0.15948	1	-		8803.75	8999.5	0.40893	1	-		8292.38	8999.5	0.15948	1	-		8442.32	8999.5	0.225389	1	-
GO:1902373	negative regulation of mRNA catabolic process	biological_process	59	54	0.159496	1	-		8417.7	8999.5	0.211241	1	-		8633.14	8999.5	0.302923	1	-		8291.66	8999.5	0.159496	1	-
GO:0099184	structural constituent of postsynaptic intermediate filament cytoskeleton	molecular_function	3	3	0.159497	1	-		12900.3	8999.5	0.904123	1	-		6003	8999.5	0.159497	1	-		9451.67	8999.5	0.561855	1	-
GO:0090716	adaptive immune memory response	biological_process	3	3	0.159586	1	-		7077.67	8999.5	0.263786	1	-		6860.67	8999.5	0.240118	1	-		5974.33	8999.5	0.159586	1	-
GO:1905674	regulation of adaptive immune memory response	biological_process	3	3	0.159586	1	-		7077.67	8999.5	0.263786	1	-		6860.67	8999.5	0.240118	1	-		5974.33	8999.5	0.159586	1	-
GO:0045948	positive regulation of translational initiation	biological_process	26	26	0.159622	1	-		8122.19	8999.5	0.205299	1	-		8542.04	8999.5	0.334522	1	-		7953.08	8999.5	0.159622	1	-
GO:0006749	glutathione metabolic process	biological_process	59	43	0.159623	1	-		9309.25	8999.5	0.699494	1	-		8304.05	8999.5	0.159623	1	-		8667.79	8999.5	0.331702	1	-
GO:0030663	COPI-coated vesicle membrane	cellular_component	18	18	0.159638	1	-		8272.56	8999.5	0.282969	1	-		7767.56	8999.5	0.159638	1	-		7820.89	8999.5	0.172343	1	-
GO:0008479	queuine tRNA-ribosyltransferase activity	molecular_function	2	2	0.159693	1	-		9517.5	8999.5	0.557833	1	-		5324	8999.5	0.159693	1	-		6851.5	8999.5	0.280483	1	-
GO:0008233	peptidase activity	molecular_function	572	278	0.159721	1	-		8999.41	8999.5	0.519711	1	-		8855.06	8999.5	0.263866	1	-		8774.18	8999.5	0.159721	1	-
GO:0006127	glycerophosphate shuttle	biological_process	2	2	0.15973	1	-		6133.5	8999.5	0.220182	1	-		6266	8999.5	0.2313	1	-		5298	8999.5	0.15973	1	-
GO:0050136	NADH dehydrogenase (quinone) activity	molecular_function	41	36	0.159787	1	-		8181	8999.5	0.159787	1	-		8752.68	8999.5	0.385274	1	-		8387.34	8999.5	0.229211	1	-
GO:0060323	head morphogenesis	biological_process	30	29	0.159833	1	-		8012.57	8999.5	0.159833	1	-		8780.55	8999.5	0.4174	1	-		8211.93	8999.5	0.213834	1	-
GO:0021934	hindbrain tangential cell migration	biological_process	3	3	0.159852	1	-		5984.33	8999.5	0.159852	1	-		11346.3	8999.5	0.783559	1	-		8917	8999.5	0.492101	1	-
GO:1903984	positive regulation of TRAIL-activated apoptotic signaling pathway	biological_process	3	3	0.159882	1	-		5987	8999.5	0.159882	1	-		6788.33	8999.5	0.23216	1	-		6312.33	8999.5	0.186528	1	-
GO:1903867	extraembryonic membrane development	biological_process	10	9	0.159889	1	-		7313.9	8999.5	0.159889	1	-		9744.2	8999.5	0.680288	1	-		9792.5	8999.5	0.6951	1	-
GO:0042711	maternal behavior	biological_process	10	9	0.159897	1	-		9790.2	8999.5	0.694281	1	-		7346.35	8999.5	0.159897	1	-		8170.9	8999.5	0.316212	1	-
GO:0019370	leukotriene biosynthetic process	biological_process	18	17	0.159914	1	-		9136.53	8999.5	0.560186	1	-		7756.67	8999.5	0.159914	1	-		8133.42	8999.5	0.249519	1	-
GO:0042823	pyridoxal phosphate biosynthetic process	biological_process	2	2	0.159947	1	-		6908.5	8999.5	0.289992	1	-		7001	8999.5	0.295069	1	-		5302.5	8999.5	0.159947	1	-
GO:0051145	smooth muscle cell differentiation	biological_process	59	56	0.159948	1	-		8357.95	8999.5	0.185946	1	-		8737.95	8999.5	0.360861	1	-		8289.53	8999.5	0.159948	1	-
GO:0055037	recycling endosome	cellular_component	191	144	0.159991	1	-		8602.79	8999.5	0.159991	1	-		8850.98	8999.5	0.35863	1	-		8669.75	8999.5	0.204153	1	-
GO:0043204	perikaryon	cellular_component	153	129	0.160001	1	-		8626.94	8999.5	0.205014	1	-		8937.17	8999.5	0.452105	1	-		8561.09	8999.5	0.160001	1	-
GO:0004784	superoxide dismutase activity	molecular_function	4	4	0.160026	1	-		6405	8999.5	0.160026	1	-		7130.75	8999.5	0.237864	1	-		7036	8999.5	0.225867	1	-
GO:0016721	oxidoreductase activity, acting on superoxide radicals as acceptor	molecular_function	4	4	0.160026	1	-		6405	8999.5	0.160026	1	-		7130.75	8999.5	0.237864	1	-		7036	8999.5	0.225867	1	-
GO:0070830	bicellular tight junction assembly	biological_process	65	58	0.16007	1	-		9211.45	8999.5	0.654613	1	-		8339.98	8999.5	0.16007	1	-		8894.68	8999.5	0.454949	1	-
GO:0060443	mammary gland morphogenesis	biological_process	41	39	0.160072	1	-		8157.43	8999.5	0.160072	1	-		9820.66	8999.5	0.850941	1	-		9055.16	8999.5	0.546993	1	-
GO:0038128	ERBB2 signaling pathway	biological_process	7	7	0.160076	1	-		9421.43	8999.5	0.593478	1	-		7015.57	8999.5	0.160076	1	-		8580.86	8999.5	0.424221	1	-
GO:0002039	p53 binding	molecular_function	66	58	0.160077	1	-		8354.89	8999.5	0.160077	1	-		9221.29	8999.5	0.640952	1	-		8817.53	8999.5	0.395342	1	-
GO:0005885	Arp2/3 protein complex	cellular_component	9	8	0.160164	1	-		7573.78	8999.5	0.209301	1	-		7266.22	8999.5	0.160164	1	-		8027.89	8999.5	0.290609	1	-
GO:0004463	leukotriene-A4 hydrolase activity	molecular_function	1	1	0.160184	1	-		3820	8999.5	0.160184	1	-		8856	8999.5	0.490001	1	-		4341	8999.5	0.185485	1	-
GO:0034701	tripeptidase activity	molecular_function	1	1	0.160184	1	-		3820	8999.5	0.160184	1	-		8856	8999.5	0.490001	1	-		4341	8999.5	0.185485	1	-
GO:0045148	tripeptide aminopeptidase activity	molecular_function	1	1	0.160184	1	-		3820	8999.5	0.160184	1	-		8856	8999.5	0.490001	1	-		4341	8999.5	0.185485	1	-
GO:0005577	fibrinogen complex	cellular_component	8	6	0.160225	1	-		7142.38	8999.5	0.160225	1	-		8179.62	8999.5	0.3306	1	-		7566.88	8999.5	0.221631	1	-
GO:0070212	protein poly-ADP-ribosylation	biological_process	8	7	0.160239	1	-		7136.25	8999.5	0.160239	1	-		8479.25	8999.5	0.39236	1	-		7623.88	8999.5	0.231044	1	-
GO:0015248	sterol transporter activity	molecular_function	36	32	0.160261	1	-		10148.5	8999.5	0.909698	1	-		8127.75	8999.5	0.160261	1	-		8868.1	8999.5	0.445681	1	-
GO:0071456	cellular response to hypoxia	biological_process	138	117	0.160266	1	-		9165.41	8999.5	0.682746	1	-		8540.67	8999.5	0.160266	1	-		8814.29	8999.5	0.368082	1	-
GO:0097325	melanocyte proliferation	biological_process	3	3	0.160267	1	-		5969.67	8999.5	0.160267	1	-		11002.7	8999.5	0.749611	1	-		8034.67	8999.5	0.379238	1	-
GO:0099185	postsynaptic intermediate filament cytoskeleton organization	biological_process	3	3	0.160267	1	-		12900.3	8999.5	0.905526	1	-		6003	8999.5	0.160267	1	-		9451.67	8999.5	0.564777	1	-
GO:0004904	interferon receptor activity	molecular_function	5	3	0.16029	1	-		9239.2	8999.5	0.543369	1	-		6673	8999.5	0.16029	1	-		7069.4	8999.5	0.204918	1	-
GO:0043126	regulation of 1-phosphatidylinositol 4-kinase activity	biological_process	1	1	0.1603	1	-		4066	8999.5	0.173111	1	-		4594	8999.5	0.199505	1	-		3801	8999.5	0.1603	1	-
GO:0043128	positive regulation of 1-phosphatidylinositol 4-kinase activity	biological_process	1	1	0.1603	1	-		4066	8999.5	0.173111	1	-		4594	8999.5	0.199505	1	-		3801	8999.5	0.1603	1	-
GO:1905676	positive regulation of adaptive immune memory response	biological_process	1	1	0.1603	1	-		4066	8999.5	0.173111	1	-		4594	8999.5	0.199505	1	-		3801	8999.5	0.1603	1	-
GO:0070278	extracellular matrix constituent secretion	biological_process	14	14	0.160309	1	-		7575.04	8999.5	0.160309	1	-		8984.64	8999.5	0.501182	1	-		7949.79	8999.5	0.234258	1	-
GO:0036135	Schwann cell migration	biological_process	3	3	0.160356	1	-		6412	8999.5	0.198967	1	-		7487	8999.5	0.308452	1	-		5982.67	8999.5	0.160356	1	-
GO:1900147	regulation of Schwann cell migration	biological_process	3	3	0.160356	1	-		6412	8999.5	0.198967	1	-		7487	8999.5	0.308452	1	-		5982.67	8999.5	0.160356	1	-
GO:0090403	oxidative stress-induced premature senescence	biological_process	4	4	0.160419	1	-		7347.75	8999.5	0.265197	1	-		7126	8999.5	0.236949	1	-		6394.25	8999.5	0.160419	1	-
GO:0071287	cellular response to manganese ion	biological_process	12	12	0.16052	1	-		9470.42	8999.5	0.63317	1	-		7489.58	8999.5	0.16052	1	-		8283.08	8999.5	0.324332	1	-
GO:0046935	1-phosphatidylinositol-3-kinase regulator activity	molecular_function	16	14	0.16053	1	-		7703.31	8999.5	0.16053	1	-		8973.56	8999.5	0.494825	1	-		7817.09	8999.5	0.183952	1	-
GO:0000375	RNA splicing, via transesterification reactions	biological_process	278	184	0.160531	1	-		8679.79	8999.5	0.182203	1	-		8671.65	8999.5	0.160531	1	-		8726.79	8999.5	0.22093	1	-
GO:1903051	negative regulation of proteolysis involved in cellular protein catabolic process	biological_process	59	54	0.160601	1	-		9187.06	8999.5	0.633513	1	-		8307.93	8999.5	0.160601	1	-		8576.32	8999.5	0.28427	1	-
GO:0004758	serine C-palmitoyltransferase activity	molecular_function	5	5	0.160668	1	-		6687.6	8999.5	0.160668	1	-		6928	8999.5	0.188305	1	-		6959.8	8999.5	0.19152	1	-
GO:0016454	C-palmitoyltransferase activity	molecular_function	5	5	0.160668	1	-		6687.6	8999.5	0.160668	1	-		6928	8999.5	0.188305	1	-		6959.8	8999.5	0.19152	1	-
GO:0090153	regulation of sphingolipid biosynthetic process	biological_process	13	13	0.160683	1	-		10392.5	8999.5	0.838709	1	-		7554.62	8999.5	0.160683	1	-		8378.31	8999.5	0.341008	1	-
GO:1905038	regulation of membrane lipid metabolic process	biological_process	13	13	0.160683	1	-		10392.5	8999.5	0.838709	1	-		7554.62	8999.5	0.160683	1	-		8378.31	8999.5	0.341008	1	-
GO:0035252	UDP-xylosyltransferase activity	molecular_function	11	11	0.160695	1	-		7437.73	8999.5	0.160695	1	-		8596.5	8999.5	0.401695	1	-		8030.82	8999.5	0.271265	1	-
GO:0042285	xylosyltransferase activity	molecular_function	11	11	0.160695	1	-		7437.73	8999.5	0.160695	1	-		8596.5	8999.5	0.401695	1	-		8030.82	8999.5	0.271265	1	-
GO:0055082	cellular chemical homeostasis	biological_process	785	367	0.160709	1	-		8945.7	8999.5	0.47429	1	-		8850	8999.5	0.239782	1	-		8782.64	8999.5	0.160709	1	-
GO:1901255	nucleotide-excision repair involved in interstrand cross-link repair	biological_process	2	2	0.160747	1	-		5314	8999.5	0.160747	1	-		7809	8999.5	0.375779	1	-		7334	8999.5	0.32889	1	-
GO:1901524	regulation of mitophagy	biological_process	10	10	0.160767	1	-		8773.3	8999.5	0.4546	1	-		7348.1	8999.5	0.160767	1	-		7727.4	8999.5	0.225363	1	-
GO:0021932	hindbrain radial glia guided cell migration	biological_process	10	10	0.160783	1	-		7340.4	8999.5	0.160783	1	-		7559.2	8999.5	0.1939	1	-		8181.3	8999.5	0.317568	1	-
GO:1903981	enterobactin binding	molecular_function	2	2	0.160851	1	-		7864	8999.5	0.38051	1	-		5341.5	8999.5	0.160851	1	-		8099	8999.5	0.405719	1	-
GO:0015193	L-proline transmembrane transporter activity	molecular_function	7	4	0.160887	1	-		7040.14	8999.5	0.160887	1	-		10224.7	8999.5	0.735287	1	-		9174.43	8999.5	0.53839	1	-
GO:0016573	histone acetylation	biological_process	145	114	0.160893	1	-		8532.09	8999.5	0.160893	1	-		8626.61	8999.5	0.206217	1	-		8565.23	8999.5	0.176652	1	-
GO:0001025	RNA polymerase III general transcription initiation factor binding	molecular_function	3	3	0.160929	1	-		6024.33	8999.5	0.160929	1	-		6227.33	8999.5	0.178314	1	-		6022.67	8999.5	0.161131	1	-
GO:0001156	TFIIIC-class transcription factor complex binding	molecular_function	3	3	0.160929	1	-		6024.33	8999.5	0.160929	1	-		6227.33	8999.5	0.178314	1	-		6022.67	8999.5	0.161131	1	-
GO:0045911	positive regulation of DNA recombination	biological_process	47	42	0.160961	1	-		8992.48	8999.5	0.516806	1	-		8247.5	8999.5	0.166812	1	-		8214.8	8999.5	0.160961	1	-
GO:0017004	cytochrome complex assembly	biological_process	35	34	0.161012	1	-		9208.16	8999.5	0.613731	1	-		8105.91	8999.5	0.161012	1	-		8246.67	8999.5	0.209196	1	-
GO:0098892	extrinsic component of postsynaptic specialization membrane	cellular_component	5	5	0.161017	1	-		6940.2	8999.5	0.190498	1	-		7676.4	8999.5	0.286289	1	-		6680.2	8999.5	0.161017	1	-
GO:0033206	meiotic cytokinesis	biological_process	7	7	0.161097	1	-		8604.07	8999.5	0.42702	1	-		7029.93	8999.5	0.161097	1	-		7412.14	8999.5	0.215395	1	-
GO:1903428	positive regulation of reactive oxygen species biosynthetic process	biological_process	20	19	0.161117	1	-		8744.65	8999.5	0.428369	1	-		7829.82	8999.5	0.161117	1	-		8153.02	8999.5	0.242932	1	-
GO:0030056	hemidesmosome	cellular_component	6	5	0.161162	1	-		6881.83	8999.5	0.161162	1	-		8564.17	8999.5	0.420661	1	-		7861.67	8999.5	0.298713	1	-
GO:0060431	primary lung bud formation	biological_process	4	4	0.161244	1	-		7255.62	8999.5	0.25654	1	-		6403.5	8999.5	0.161244	1	-		6511.5	8999.5	0.17267	1	-
GO:0004821	histidine-tRNA ligase activity	molecular_function	2	1	0.161274	1	-		5604	8999.5	0.17877	1	-		6548	8999.5	0.253813	1	-		5348.5	8999.5	0.161274	1	-
GO:0034395	regulation of transcription from RNA polymerase II promoter in response to iron	biological_process	1	1	0.161279	1	-		9515	8999.5	0.545072	1	-		3813	8999.5	0.161279	1	-		5017	8999.5	0.223365	1	-
GO:0043065	positive regulation of apoptotic process	biological_process	493	288	0.161308	1	-		8730.64	8999.5	0.161308	1	-		8780.24	8999.5	0.196034	1	-		8790.61	8999.5	0.225587	1	-
GO:0035112	genitalia morphogenesis	biological_process	12	10	0.161339	1	-		9958.62	8999.5	0.746657	1	-		7497.08	8999.5	0.161339	1	-		8472	8999.5	0.369541	1	-
GO:2000320	negative regulation of T-helper 17 cell differentiation	biological_process	11	11	0.161348	1	-		8131.45	8999.5	0.297604	1	-		8507.09	8999.5	0.38165	1	-		7423.55	8999.5	0.161348	1	-
GO:0070697	activin receptor binding	molecular_function	8	8	0.161381	1	-		10760	8999.5	0.832153	1	-		7167.75	8999.5	0.161381	1	-		8499.75	8999.5	0.395772	1	-
GO:0099012	neuronal dense core vesicle membrane	cellular_component	5	5	0.161409	1	-		10201.6	8999.5	0.70191	1	-		6686.8	8999.5	0.161409	1	-		7738.4	8999.5	0.297409	1	-
GO:0009918	sterol delta7 reductase activity	molecular_function	1	1	0.161428	1	-		3845	8999.5	0.161428	1	-		6243	8999.5	0.298809	1	-		4959	8999.5	0.218679	1	-
GO:0047598	7-dehydrocholesterol reductase activity	molecular_function	1	1	0.161428	1	-		3845	8999.5	0.161428	1	-		6243	8999.5	0.298809	1	-		4959	8999.5	0.218679	1	-
GO:0005049	nuclear export signal receptor activity	molecular_function	11	11	0.161431	1	-		7442.45	8999.5	0.161431	1	-		8545.32	8999.5	0.388678	1	-		8036.27	8999.5	0.271979	1	-
GO:0004729	oxygen-dependent protoporphyrinogen oxidase activity	molecular_function	1	1	0.161477	1	-		12491	8999.5	0.749569	1	-		3842	8999.5	0.161477	1	-		6072	8999.5	0.288008	1	-
GO:0070818	protoporphyrinogen oxidase activity	molecular_function	1	1	0.161477	1	-		12491	8999.5	0.749569	1	-		3842	8999.5	0.161477	1	-		6072	8999.5	0.288008	1	-
GO:2000640	positive regulation of SREBP signaling pathway	biological_process	2	2	0.161513	1	-		6650	8999.5	0.265728	1	-		6580.5	8999.5	0.257281	1	-		5327.5	8999.5	0.161513	1	-
GO:0005272	sodium channel activity	molecular_function	46	38	0.161523	1	-		8233.83	8999.5	0.161523	1	-		9983.48	8999.5	0.903403	1	-		8964.37	8999.5	0.489192	1	-
GO:0018025	calmodulin-lysine N-methyltransferase activity	molecular_function	1	1	0.161527	1	-		3847	8999.5	0.161527	1	-		8660	8999.5	0.47457	1	-		4790	8999.5	0.20918	1	-
GO:1903567	regulation of protein localization to ciliary membrane	biological_process	2	2	0.16155	1	-		6447	8999.5	0.247936	1	-		7442.5	8999.5	0.337843	1	-		5329	8999.5	0.16155	1	-
GO:0060242	contact inhibition	biological_process	9	9	0.161564	1	-		7803.28	8999.5	0.252221	1	-		8110.67	8999.5	0.308851	1	-		7250	8999.5	0.161564	1	-
GO:0060245	detection of cell density	biological_process	9	9	0.161564	1	-		7803.28	8999.5	0.252221	1	-		8110.67	8999.5	0.308851	1	-		7250	8999.5	0.161564	1	-
GO:0061001	regulation of dendritic spine morphogenesis	biological_process	47	44	0.161617	1	-		8842.2	8999.5	0.43918	1	-		8231.8	8999.5	0.161617	1	-		8447.3	8999.5	0.24653	1	-
GO:0010737	protein kinase A signaling	biological_process	32	31	0.161662	1	-		8548.17	8999.5	0.326855	1	-		8073.5	8999.5	0.161662	1	-		8063.06	8999.5	0.162193	1	-
GO:0039528	cytoplasmic pattern recognition receptor signaling pathway in response to virus	biological_process	32	31	0.161681	1	-		8058.22	8999.5	0.161681	1	-		9376.06	8999.5	0.66761	1	-		8622.53	8999.5	0.35379	1	-
GO:0016900	oxidoreductase activity, acting on the CH-OH group of donors, disulfide as acceptor	molecular_function	2	2	0.161697	1	-		9857	8999.5	0.593778	1	-		5362	8999.5	0.161697	1	-		8821.5	8999.5	0.48026	1	-
GO:0047057	vitamin-K-epoxide reductase (warfarin-sensitive) activity	molecular_function	2	2	0.161697	1	-		9857	8999.5	0.593778	1	-		5362	8999.5	0.161697	1	-		8821.5	8999.5	0.48026	1	-
GO:0048880	sensory system development	biological_process	376	248	0.161823	1	-		8879.22	8999.5	0.380812	1	-		8716.62	8999.5	0.161823	1	-		8754.03	8999.5	0.213259	1	-
GO:0007595	lactation	biological_process	46	42	0.161832	1	-		8222.63	8999.5	0.168656	1	-		9023.91	8999.5	0.524863	1	-		8209.08	8999.5	0.161832	1	-
GO:0060495	cell-cell signaling involved in lung development	biological_process	2	2	0.161879	1	-		15683.5	8999.5	0.96611	1	-		5357.5	8999.5	0.161879	1	-		11231.5	8999.5	0.732507	1	-
GO:0042127	regulation of cell population proliferation	biological_process	1576	469	0.16193	1	-		8886.91	8999.5	0.283164	1	-		8867.84	8999.5	0.187948	1	-		8841.07	8999.5	0.16193	1	-
GO:0070568	guanylyltransferase activity	molecular_function	6	6	0.162064	1	-		9546.17	8999.5	0.604586	1	-		6896	8999.5	0.162064	1	-		8039	8999.5	0.327719	1	-
GO:2001257	regulation of cation channel activity	biological_process	166	133	0.162087	1	-		8742.18	8999.5	0.29653	1	-		8625.94	8999.5	0.19012	1	-		8567.47	8999.5	0.162087	1	-
GO:0002351	serotonin production involved in inflammatory response	biological_process	2	2	0.162099	1	-		9068.5	8999.5	0.51253	1	-		5359	8999.5	0.162099	1	-		6600	8999.5	0.260614	1	-
GO:0002442	serotonin secretion involved in inflammatory response	biological_process	2	2	0.162099	1	-		9068.5	8999.5	0.51253	1	-		5359	8999.5	0.162099	1	-		6600	8999.5	0.260614	1	-
GO:0002554	serotonin secretion by platelet	biological_process	2	2	0.162099	1	-		9068.5	8999.5	0.51253	1	-		5359	8999.5	0.162099	1	-		6600	8999.5	0.260614	1	-
GO:0010596	negative regulation of endothelial cell migration	biological_process	53	50	0.162103	1	-		8682.23	8999.5	0.349022	1	-		8352.42	8999.5	0.189632	1	-		8266.79	8999.5	0.162103	1	-
GO:0035116	embryonic hindlimb morphogenesis	biological_process	27	27	0.162152	1	-		7976.43	8999.5	0.162152	1	-		10092.6	8999.5	0.867698	1	-		9266.31	8999.5	0.618765	1	-
GO:0070176	DRM complex	cellular_component	1	1	0.162155	1	-		15875	8999.5	0.907716	1	-		3863	8999.5	0.162155	1	-		11543.5	8999.5	0.689177	1	-
GO:1902226	regulation of macrophage colony-stimulating factor signaling pathway	biological_process	4	4	0.1622	1	-		6385.5	8999.5	0.1622	1	-		7389	8999.5	0.270374	1	-		6777.75	8999.5	0.201124	1	-
GO:0046512	sphingosine biosynthetic process	biological_process	13	12	0.162259	1	-		7542.31	8999.5	0.162259	1	-		7650.08	8999.5	0.177995	1	-		7844.62	8999.5	0.21775	1	-
GO:0046520	sphingoid biosynthetic process	biological_process	13	12	0.162259	1	-		7542.31	8999.5	0.162259	1	-		7650.08	8999.5	0.177995	1	-		7844.62	8999.5	0.21775	1	-
GO:0022616	DNA strand elongation	biological_process	22	22	0.162269	1	-		7867.27	8999.5	0.162269	1	-		8721.55	8999.5	0.406847	1	-		8744.41	8999.5	0.421248	1	-
GO:1905908	positive regulation of amyloid fibril formation	biological_process	4	4	0.16233	1	-		9097.38	8999.5	0.520409	1	-		6423	8999.5	0.16233	1	-		7454.25	8999.5	0.280807	1	-
GO:0060840	artery development	biological_process	89	80	0.162335	1	-		8417.83	8999.5	0.162335	1	-		9009.31	8999.5	0.522368	1	-		8659.59	8999.5	0.289256	1	-
GO:0016128	phytosteroid metabolic process	biological_process	1	1	0.162365	1	-		3845	8999.5	0.162365	1	-		6243	8999.5	0.298858	1	-		4959	8999.5	0.220101	1	-
GO:0016129	phytosteroid biosynthetic process	biological_process	1	1	0.162365	1	-		3845	8999.5	0.162365	1	-		6243	8999.5	0.298858	1	-		4959	8999.5	0.220101	1	-
GO:0016131	brassinosteroid metabolic process	biological_process	1	1	0.162365	1	-		3845	8999.5	0.162365	1	-		6243	8999.5	0.298858	1	-		4959	8999.5	0.220101	1	-
GO:0016132	brassinosteroid biosynthetic process	biological_process	1	1	0.162365	1	-		3845	8999.5	0.162365	1	-		6243	8999.5	0.298858	1	-		4959	8999.5	0.220101	1	-
GO:0009227	nucleotide-sugar catabolic process	biological_process	3	3	0.162384	1	-		5997.67	8999.5	0.162384	1	-		10109.7	8999.5	0.64707	1	-		7775	8999.5	0.3454	1	-
GO:0015216	purine nucleotide transmembrane transporter activity	molecular_function	20	18	0.162386	1	-		7843.05	8999.5	0.162386	1	-		9361.1	8999.5	0.625727	1	-		8719.35	8999.5	0.408813	1	-
GO:0061317	canonical Wnt signaling pathway involved in cardiac muscle cell fate commitment	biological_process	4	4	0.162408	1	-		6406.75	8999.5	0.162408	1	-		9808.25	8999.5	0.625559	1	-		7541.5	8999.5	0.293607	1	-
GO:0060332	positive regulation of response to interferon-gamma	biological_process	6	6	0.162414	1	-		7811.5	8999.5	0.295175	1	-		7374.67	8999.5	0.22532	1	-		6873.33	8999.5	0.162414	1	-
GO:0060335	positive regulation of interferon-gamma-mediated signaling pathway	biological_process	6	6	0.162414	1	-		7811.5	8999.5	0.295175	1	-		7374.67	8999.5	0.22532	1	-		6873.33	8999.5	0.162414	1	-
GO:0005375	copper ion transmembrane transporter activity	molecular_function	5	4	0.16242	1	-		9612.2	8999.5	0.605749	1	-		6698.5	8999.5	0.16242	1	-		6928.4	8999.5	0.186955	1	-
GO:0090245	axis elongation involved in somitogenesis	biological_process	4	4	0.16246	1	-		6404.62	8999.5	0.16246	1	-		8022.25	8999.5	0.357452	1	-		6542.75	8999.5	0.174864	1	-
GO:0050896	response to stimulus	biological_process	8211	615	0.162476	1	-		8918.52	8999.5	0.162476	1	-		8976.29	8999.5	0.480932	1	-		8947.83	8999.5	0.348411	1	-
GO:0071936	coreceptor activity involved in Wnt signaling pathway	molecular_function	9	9	0.162537	1	-		7282.44	8999.5	0.162537	1	-		7421.56	8999.5	0.182303	1	-		7425.67	8999.5	0.183672	1	-
GO:0061929	gamma-glutamylaminecyclotransferase activity	molecular_function	1	1	0.162577	1	-		16702	8999.5	0.931289	1	-		3866	8999.5	0.162577	1	-		10310	8999.5	0.601641	1	-
GO:1990175	EH domain binding	molecular_function	2	2	0.162582	1	-		5814.5	8999.5	0.194506	1	-		5498	8999.5	0.17167	1	-		5372.5	8999.5	0.162582	1	-
GO:0002883	regulation of hypersensitivity	biological_process	8	8	0.162687	1	-		11257.8	8999.5	0.894705	1	-		7170.12	8999.5	0.162687	1	-		9415.5	8999.5	0.597682	1	-
GO:0007035	vacuolar acidification	biological_process	24	24	0.162689	1	-		7938.04	8999.5	0.167301	1	-		8283.54	8999.5	0.256306	1	-		7920.42	8999.5	0.162689	1	-
GO:0060590	ATPase regulator activity	molecular_function	44	42	0.162693	1	-		8468.27	8999.5	0.25218	1	-		8220.02	8999.5	0.162693	1	-		8280.11	8999.5	0.183261	1	-
GO:0031638	zymogen activation	biological_process	59	50	0.162694	1	-		8668.23	8999.5	0.334113	1	-		8525.43	8999.5	0.251508	1	-		8298.6	8999.5	0.162694	1	-
GO:0000827	inositol-1,3,4,5,6-pentakisphosphate kinase activity	molecular_function	5	5	0.1627	1	-		6712.6	8999.5	0.1627	1	-		8089.6	8999.5	0.35001	1	-		9067.8	8999.5	0.514252	1	-
GO:0000829	inositol heptakisphosphate kinase activity	molecular_function	5	5	0.1627	1	-		6712.6	8999.5	0.1627	1	-		8089.6	8999.5	0.35001	1	-		9067.8	8999.5	0.514252	1	-
GO:0000832	inositol hexakisphosphate 5-kinase activity	molecular_function	5	5	0.1627	1	-		6712.6	8999.5	0.1627	1	-		8089.6	8999.5	0.35001	1	-		9067.8	8999.5	0.514252	1	-
GO:0002408	myeloid dendritic cell chemotaxis	biological_process	3	3	0.162713	1	-		5998	8999.5	0.162713	1	-		6534.67	8999.5	0.206707	1	-		6106.33	8999.5	0.170442	1	-
GO:0007522	visceral muscle development	biological_process	1	1	0.162728	1	-		16707	8999.5	0.931554	1	-		3844	8999.5	0.162728	1	-		10539	8999.5	0.620638	1	-
GO:1904505	regulation of telomere maintenance in response to DNA damage	biological_process	4	3	0.162797	1	-		6406.75	8999.5	0.162797	1	-		8789.75	8999.5	0.470159	1	-		7574.5	8999.5	0.296629	1	-
GO:1904506	negative regulation of telomere maintenance in response to DNA damage	biological_process	4	3	0.162797	1	-		6406.75	8999.5	0.162797	1	-		8789.75	8999.5	0.470159	1	-		7574.5	8999.5	0.296629	1	-
GO:0098930	axonal transport	biological_process	64	61	0.162822	1	-		8484.18	8999.5	0.232746	1	-		8338.95	8999.5	0.162822	1	-		8341.25	8999.5	0.170055	1	-
GO:0021904	dorsal/ventral neural tube patterning	biological_process	22	21	0.162822	1	-		9410.36	8999.5	0.657902	1	-		7888.55	8999.5	0.162822	1	-		8128.61	8999.5	0.224907	1	-
GO:0010896	regulation of triglyceride catabolic process	biological_process	14	10	0.162823	1	-		7596.07	8999.5	0.162823	1	-		8911.57	8999.5	0.480885	1	-		7893.57	8999.5	0.220322	1	-
GO:0006427	histidyl-tRNA aminoacylation	biological_process	2	1	0.162832	1	-		5604	8999.5	0.181474	1	-		6548	8999.5	0.253827	1	-		5348.5	8999.5	0.162832	1	-
GO:0008137	NADH dehydrogenase (ubiquinone) activity	molecular_function	40	35	0.162882	1	-		8181.7	8999.5	0.162882	1	-		8847.33	8999.5	0.431328	1	-		8390.88	8999.5	0.233275	1	-
GO:0010724	regulation of definitive erythrocyte differentiation	biological_process	3	3	0.162893	1	-		6006.33	8999.5	0.162893	1	-		8747	8999.5	0.469478	1	-		7541	8999.5	0.318081	1	-
GO:1902337	regulation of apoptotic process involved in morphogenesis	biological_process	11	11	0.162894	1	-		8013.91	8999.5	0.273772	1	-		7436.27	8999.5	0.162894	1	-		7621.18	8999.5	0.197259	1	-
GO:1904748	regulation of apoptotic process involved in development	biological_process	11	11	0.162894	1	-		8013.91	8999.5	0.273772	1	-		7436.27	8999.5	0.162894	1	-		7621.18	8999.5	0.197259	1	-
GO:1902951	negative regulation of dendritic spine maintenance	biological_process	3	3	0.162953	1	-		7749	8999.5	0.344053	1	-		6108.33	8999.5	0.169671	1	-		6013.67	8999.5	0.162953	1	-
GO:0006231	dTMP biosynthetic process	biological_process	2	2	0.163053	1	-		5348.5	8999.5	0.163053	1	-		12156.5	8999.5	0.8057	1	-		9553.5	8999.5	0.562167	1	-
GO:0120114	Sm-like protein family complex	cellular_component	75	65	0.163094	1	-		8387.93	8999.5	0.163094	1	-		8664.77	8999.5	0.294791	1	-		8468.06	8999.5	0.196062	1	-
GO:0048733	sebaceous gland development	biological_process	9	9	0.16312	1	-		11935.6	8999.5	0.957324	1	-		7280.22	8999.5	0.16312	1	-		8894.33	8999.5	0.486262	1	-
GO:0016019	peptidoglycan immune receptor activity	molecular_function	5	4	0.163194	1	-		8021.6	8999.5	0.339502	1	-		6989.2	8999.5	0.194918	1	-		6712.6	8999.5	0.163194	1	-
GO:1905833	negative regulation of microtubule nucleation	biological_process	1	1	0.163196	1	-		3861	8999.5	0.163196	1	-		4666	8999.5	0.203182	1	-		7593	8999.5	0.397394	1	-
GO:0097020	COPII receptor activity	molecular_function	1	1	0.16328	1	-		14214	8999.5	0.842481	1	-		3881	8999.5	0.16328	1	-		6175	8999.5	0.29486	1	-
GO:0048015	phosphatidylinositol-mediated signaling	biological_process	168	134	0.163345	1	-		9054.29	8999.5	0.594128	1	-		8587.12	8999.5	0.163345	1	-		8765.48	8999.5	0.308947	1	-
GO:0010634	positive regulation of epithelial cell migration	biological_process	148	128	0.163376	1	-		8541.53	8999.5	0.163376	1	-		9132.28	8999.5	0.641579	1	-		8728.71	8999.5	0.290236	1	-
GO:2000367	regulation of acrosomal vesicle exocytosis	biological_process	3	3	0.163434	1	-		7542.33	8999.5	0.320737	1	-		6532	8999.5	0.207788	1	-		6022.67	8999.5	0.163434	1	-
GO:0060327	cytoplasmic actin-based contraction involved in cell motility	biological_process	3	3	0.163554	1	-		8303.33	8999.5	0.412368	1	-		6030.33	8999.5	0.163554	1	-		6484.33	8999.5	0.204039	1	-
GO:0022013	pallium cell proliferation in forebrain	biological_process	1	1	0.163612	1	-		3869	8999.5	0.163612	1	-		12362	8999.5	0.743067	1	-		8728	8999.5	0.484303	1	-
GO:0061910	autophagosome-endosome fusion	biological_process	1	1	0.163612	1	-		12500	8999.5	0.75143	1	-		3864	8999.5	0.163612	1	-		5405	8999.5	0.246502	1	-
GO:1904035	regulation of epithelial cell apoptotic process	biological_process	80	72	0.163637	1	-		8632.27	8999.5	0.287087	1	-		8779.14	8999.5	0.364941	1	-		8396.83	8999.5	0.163637	1	-
GO:0060230	lipoprotein lipase activator activity	molecular_function	3	3	0.163646	1	-		6055.33	8999.5	0.163646	1	-		6295.33	8999.5	0.184394	1	-		6093	8999.5	0.166862	1	-
GO:0015228	coenzyme A transmembrane transporter activity	molecular_function	2	2	0.163682	1	-		8497	8999.5	0.448203	1	-		5850	8999.5	0.196895	1	-		5393	8999.5	0.163682	1	-
GO:0036021	endolysosome lumen	cellular_component	5	4	0.163691	1	-		14731.2	8999.5	0.993277	1	-		6709.4	8999.5	0.163691	1	-		10351.8	8999.5	0.723378	1	-
GO:0031389	Rad17 RFC-like complex	cellular_component	1	1	0.163727	1	-		11720	8999.5	0.700674	1	-		3896	8999.5	0.163727	1	-		5685	8999.5	0.264187	1	-
GO:0045940	positive regulation of steroid metabolic process	biological_process	28	25	0.163751	1	-		8588.39	8999.5	0.353647	1	-		8020.29	8999.5	0.163751	1	-		8512.82	8999.5	0.322475	1	-
GO:0090409	malonyl-CoA synthetase activity	molecular_function	1	1	0.163833	1	-		3893	8999.5	0.163833	1	-		6465	8999.5	0.313899	1	-		4286	8999.5	0.182719	1	-
GO:0010523	negative regulation of calcium ion transport into cytosol	biological_process	16	16	0.163834	1	-		7679.19	8999.5	0.163834	1	-		9627.12	8999.5	0.692829	1	-		9012.94	8999.5	0.517419	1	-
GO:0060061	Spemann organizer formation	biological_process	3	3	0.163915	1	-		6034.33	8999.5	0.163915	1	-		7273	8999.5	0.284772	1	-		9408	8999.5	0.557043	1	-
GO:0034125	negative regulation of MyD88-dependent toll-like receptor signaling pathway	biological_process	2	1	0.163973	1	-		5360	8999.5	0.163973	1	-		13541	8999.5	0.89243	1	-		11121.5	8999.5	0.721594	1	-
GO:0061715	miRNA 2'-O-methylation	biological_process	1	1	0.164082	1	-		3878	8999.5	0.164082	1	-		13149	8999.5	0.789525	1	-		8546	8999.5	0.469679	1	-
GO:0000773	phosphatidyl-N-methylethanolamine N-methyltransferase activity	molecular_function	1	1	0.164135	1	-		14526	8999.5	0.856615	1	-		3899	8999.5	0.164135	1	-		9709	8999.5	0.556156	1	-
GO:0004608	phosphatidylethanolamine N-methyltransferase activity	molecular_function	1	1	0.164135	1	-		14526	8999.5	0.856615	1	-		3899	8999.5	0.164135	1	-		9709	8999.5	0.556156	1	-
GO:0080101	phosphatidyl-N-dimethylethanolamine N-methyltransferase activity	molecular_function	1	1	0.164135	1	-		14526	8999.5	0.856615	1	-		3899	8999.5	0.164135	1	-		9709	8999.5	0.556156	1	-
GO:0060717	chorion development	biological_process	8	7	0.164178	1	-		7153.25	8999.5	0.164178	1	-		9601.25	8999.5	0.633536	1	-		9350.12	8999.5	0.584549	1	-
GO:0036321	ghrelin secretion	biological_process	2	2	0.164195	1	-		8387.5	8999.5	0.440069	1	-		5390	8999.5	0.164195	1	-		5786	8999.5	0.194177	1	-
GO:0048340	paraxial mesoderm morphogenesis	biological_process	10	10	0.164212	1	-		7366	8999.5	0.164212	1	-		7641.7	8999.5	0.207589	1	-		7691.8	8999.5	0.219634	1	-
GO:0045990	carbon catabolite regulation of transcription	biological_process	5	5	0.164247	1	-		9087.8	8999.5	0.522224	1	-		6708.2	8999.5	0.164247	1	-		9154.6	8999.5	0.53263	1	-
GO:0045991	carbon catabolite activation of transcription	biological_process	5	5	0.164247	1	-		9087.8	8999.5	0.522224	1	-		6708.2	8999.5	0.164247	1	-		9154.6	8999.5	0.53263	1	-
GO:0032777	Piccolo NuA4 histone acetyltransferase complex	cellular_component	4	4	0.164335	1	-		6440.25	8999.5	0.164335	1	-		6852.5	8999.5	0.20524	1	-		7565.12	8999.5	0.293927	1	-
GO:0015801	aromatic amino acid transport	biological_process	13	13	0.164346	1	-		7560.58	8999.5	0.164346	1	-		9154.31	8999.5	0.549428	1	-		8991.69	8999.5	0.507976	1	-
GO:0009986	cell surface	cellular_component	802	346	0.164354	1	-		8799.86	8999.5	0.164354	1	-		9089.86	8999.5	0.718294	1	-		8952.33	8999.5	0.444032	1	-
GO:2000751	histone H3-T3 phosphorylation involved in chromosome passenger complex localization to kinetochore	biological_process	1	1	0.164395	1	-		4349	8999.5	0.18786	1	-		5676	8999.5	0.262543	1	-		3889	8999.5	0.164395	1	-
GO:0071315	cellular response to morphine	biological_process	5	5	0.164433	1	-		9558.4	8999.5	0.601873	1	-		6963.4	8999.5	0.192944	1	-		6703.8	8999.5	0.164433	1	-
GO:0071317	cellular response to isoquinoline alkaloid	biological_process	5	5	0.164433	1	-		9558.4	8999.5	0.601873	1	-		6963.4	8999.5	0.192944	1	-		6703.8	8999.5	0.164433	1	-
GO:0099030	anchored component of postsynaptic specialization membrane	cellular_component	3	3	0.164451	1	-		9231	8999.5	0.535067	1	-		8017	8999.5	0.372816	1	-		6046.33	8999.5	0.164451	1	-
GO:0099031	anchored component of postsynaptic density membrane	cellular_component	3	3	0.164451	1	-		9231	8999.5	0.535067	1	-		8017	8999.5	0.372816	1	-		6046.33	8999.5	0.164451	1	-
GO:0005354	galactose transmembrane transporter activity	molecular_function	1	1	0.164489	1	-		4472	8999.5	0.192764	1	-		3906	8999.5	0.164489	1	-		4880	8999.5	0.214196	1	-
GO:0005862	muscle thin filament tropomyosin	cellular_component	4	4	0.164508	1	-		10339.5	8999.5	0.698868	1	-		6452.75	8999.5	0.164508	1	-		8371.5	8999.5	0.40683	1	-
GO:0010034	response to acetate	biological_process	1	1	0.164552	1	-		9614	8999.5	0.552508	1	-		3883	8999.5	0.164552	1	-		4271	8999.5	0.183121	1	-
GO:0042809	vitamin D receptor binding	molecular_function	15	15	0.164592	1	-		9997.07	8999.5	0.772875	1	-		7678.27	8999.5	0.164592	1	-		7999.73	8999.5	0.231113	1	-
GO:0006559	L-phenylalanine catabolic process	biological_process	8	8	0.164603	1	-		8308.25	8999.5	0.363687	1	-		7187.62	8999.5	0.164603	1	-		8589.12	8999.5	0.420609	1	-
GO:1902222	erythrose 4-phosphate/phosphoenolpyruvate family amino acid catabolic process	biological_process	8	8	0.164603	1	-		8308.25	8999.5	0.363687	1	-		7187.62	8999.5	0.164603	1	-		8589.12	8999.5	0.420609	1	-
GO:0006166	purine ribonucleoside salvage	biological_process	6	6	0.164711	1	-		6886.33	8999.5	0.164711	1	-		11668	8999.5	0.897306	1	-		10297	8999.5	0.735092	1	-
GO:0090410	malonate catabolic process	biological_process	1	1	0.164761	1	-		3893	8999.5	0.164761	1	-		6465	8999.5	0.314341	1	-		4286	8999.5	0.183849	1	-
GO:0035810	positive regulation of urine volume	biological_process	14	13	0.164775	1	-		8764.86	8999.5	0.445127	1	-		7936.75	8999.5	0.226396	1	-		7609.79	8999.5	0.164775	1	-
GO:0003275	apoptotic process involved in outflow tract morphogenesis	biological_process	3	3	0.16479	1	-		7451.33	8999.5	0.306738	1	-		6911	8999.5	0.246299	1	-		6034.33	8999.5	0.16479	1	-
GO:1902256	regulation of apoptotic process involved in outflow tract morphogenesis	biological_process	3	3	0.16479	1	-		7451.33	8999.5	0.306738	1	-		6911	8999.5	0.246299	1	-		6034.33	8999.5	0.16479	1	-
GO:0048857	neural nucleus development	biological_process	64	59	0.164869	1	-		8922.41	8999.5	0.477458	1	-		8345.95	8999.5	0.164869	1	-		8576.38	8999.5	0.27443	1	-
GO:0016513	core-binding factor complex	cellular_component	3	3	0.16488	1	-		8964	8999.5	0.500965	1	-		6063	8999.5	0.16488	1	-		6712	8999.5	0.226086	1	-
GO:0072108	positive regulation of mesenchymal to epithelial transition involved in metanephros morphogenesis	biological_process	4	4	0.164883	1	-		11172.5	8999.5	0.803731	1	-		6449.75	8999.5	0.164883	1	-		8738.25	8999.5	0.467095	1	-
GO:1904027	negative regulation of collagen fibril organization	biological_process	2	2	0.164934	1	-		5370	8999.5	0.164934	1	-		9901.5	8999.5	0.599122	1	-		7712	8999.5	0.36726	1	-
GO:0071387	cellular response to cortisol stimulus	biological_process	1	1	0.164971	1	-		4900	8999.5	0.218106	1	-		7568	8999.5	0.392925	1	-		3901	8999.5	0.164971	1	-
GO:0002313	mature B cell differentiation involved in immune response	biological_process	28	25	0.165002	1	-		8644.2	8999.5	0.372288	1	-		8025.3	8999.5	0.165002	1	-		8446.52	8999.5	0.298602	1	-
GO:1903530	regulation of secretion by cell	biological_process	545	306	0.165052	1	-		8991.13	8999.5	0.562085	1	-		8765.17	8999.5	0.165052	1	-		8815.02	8999.5	0.248724	1	-
GO:0009148	pyrimidine nucleoside triphosphate biosynthetic process	biological_process	17	15	0.165117	1	-		8198	8999.5	0.271588	1	-		8705	8999.5	0.413967	1	-		7737.18	8999.5	0.165117	1	-
GO:0036258	multivesicular body assembly	biological_process	30	28	0.165131	1	-		8035.97	8999.5	0.165131	1	-		8789.45	8999.5	0.421491	1	-		8415.13	8999.5	0.280772	1	-
GO:0071392	cellular response to estradiol stimulus	biological_process	38	38	0.165149	1	-		9172.72	8999.5	0.602499	1	-		8155.75	8999.5	0.165149	1	-		8402.63	8999.5	0.255583	1	-
GO:0034713	type I transforming growth factor beta receptor binding	molecular_function	10	9	0.165189	1	-		10846.9	8999.5	0.870666	1	-		7388.8	8999.5	0.165189	1	-		8083.6	8999.5	0.290951	1	-
GO:0015880	coenzyme A transport	biological_process	2	2	0.165194	1	-		8497	8999.5	0.451629	1	-		5850	8999.5	0.196938	1	-		5393	8999.5	0.165194	1	-
GO:0035349	coenzyme A transmembrane transport	biological_process	2	2	0.165194	1	-		8497	8999.5	0.451629	1	-		5850	8999.5	0.196938	1	-		5393	8999.5	0.165194	1	-
GO:0071106	adenosine 3',5'-bisphosphate transmembrane transport	biological_process	2	2	0.165194	1	-		8497	8999.5	0.451629	1	-		5850	8999.5	0.196938	1	-		5393	8999.5	0.165194	1	-
GO:2001169	regulation of ATP biosynthetic process	biological_process	19	19	0.165263	1	-		7799.32	8999.5	0.165263	1	-		8352.32	8999.5	0.301536	1	-		7930.42	8999.5	0.192913	1	-
GO:0022614	membrane to membrane docking	biological_process	5	5	0.165276	1	-		6706	8999.5	0.165276	1	-		8709.4	8999.5	0.456014	1	-		7632.8	8999.5	0.282306	1	-
GO:0071629	cytoplasm protein quality control by the ubiquitin-proteasome system	biological_process	1	1	0.165285	1	-		3904	8999.5	0.165285	1	-		12243	8999.5	0.735596	1	-		6342	8999.5	0.307558	1	-
GO:0140455	cytoplasm protein quality control	biological_process	1	1	0.165285	1	-		3904	8999.5	0.165285	1	-		12243	8999.5	0.735596	1	-		6342	8999.5	0.307558	1	-
GO:1902259	regulation of delayed rectifier potassium channel activity	biological_process	18	17	0.165471	1	-		8107.72	8999.5	0.245554	1	-		8089.94	8999.5	0.23376	1	-		7775.94	8999.5	0.165471	1	-
GO:2000406	positive regulation of T cell migration	biological_process	27	26	0.165501	1	-		9086.19	8999.5	0.549837	1	-		8220.43	8999.5	0.224105	1	-		7992.89	8999.5	0.165501	1	-
GO:0099529	neurotransmitter receptor activity involved in regulation of postsynaptic membrane potential	molecular_function	47	34	0.165509	1	-		9115.72	8999.5	0.565832	1	-		8253.34	8999.5	0.165509	1	-		8472.2	8999.5	0.247591	1	-
GO:0070991	medium-chain-acyl-CoA dehydrogenase activity	molecular_function	3	3	0.165512	1	-		9098	8999.5	0.514596	1	-		6071.67	8999.5	0.165512	1	-		7087.33	8999.5	0.263542	1	-
GO:0043218	compact myelin	cellular_component	13	12	0.165537	1	-		7571.46	8999.5	0.165537	1	-		9091.92	8999.5	0.529213	1	-		8680.38	8999.5	0.41797	1	-
GO:0043021	ribonucleoprotein complex binding	molecular_function	145	114	0.165556	1	-		8572.81	8999.5	0.165824	1	-		8818.56	8999.5	0.345821	1	-		8569.97	8999.5	0.165556	1	-
GO:0048248	CXCR3 chemokine receptor binding	molecular_function	5	3	0.165598	1	-		11474.4	8999.5	0.857899	1	-		6731.7	8999.5	0.165598	1	-		8154.4	8999.5	0.360908	1	-
GO:0000377	RNA splicing, via transesterification reactions with bulged adenosine as nucleophile	biological_process	274	182	0.165701	1	-		8684.77	8999.5	0.188208	1	-		8676.02	8999.5	0.165701	1	-		8738.68	8999.5	0.234216	1	-
GO:0000398	mRNA splicing, via spliceosome	biological_process	274	182	0.165701	1	-		8684.77	8999.5	0.188208	1	-		8676.02	8999.5	0.165701	1	-		8738.68	8999.5	0.234216	1	-
GO:2000064	regulation of cortisol biosynthetic process	biological_process	7	7	0.165742	1	-		7051.64	8999.5	0.165742	1	-		10219.7	8999.5	0.737204	1	-		9020.43	8999.5	0.512808	1	-
GO:1904031	positive regulation of cyclin-dependent protein kinase activity	biological_process	33	31	0.165802	1	-		8076.71	8999.5	0.165802	1	-		9775.21	8999.5	0.811626	1	-		9010.56	8999.5	0.523356	1	-
GO:1903997	positive regulation of non-membrane spanning protein tyrosine kinase activity	biological_process	4	4	0.165827	1	-		6437.25	8999.5	0.165827	1	-		7868.5	8999.5	0.333956	1	-		6646	8999.5	0.186689	1	-
GO:0008444	CDP-diacylglycerol-glycerol-3-phosphate 3-phosphatidyltransferase activity	molecular_function	1	1	0.165906	1	-		5588	8999.5	0.257089	1	-		3934	8999.5	0.165906	1	-		5396	8999.5	0.244569	1	-
GO:0045649	regulation of macrophage differentiation	biological_process	22	22	0.166079	1	-		9313.8	8999.5	0.626765	1	-		7907.5	8999.5	0.166079	1	-		8200.45	8999.5	0.24512	1	-
GO:0035508	positive regulation of myosin-light-chain-phosphatase activity	biological_process	1	1	0.166126	1	-		3920	8999.5	0.166126	1	-		14863	8999.5	0.871245	1	-		7262	8999.5	0.372794	1	-
GO:1904108	protein localization to ciliary inversin compartment	biological_process	1	1	0.166231	1	-		3922	8999.5	0.166231	1	-		5414	8999.5	0.245903	1	-		4863	8999.5	0.214702	1	-
GO:0022829	wide pore channel activity	molecular_function	29	23	0.166232	1	-		8053.78	8999.5	0.166232	1	-		8098.05	8999.5	0.177552	1	-		8445.19	8999.5	0.287611	1	-
GO:1900426	positive regulation of defense response to bacterium	biological_process	11	8	0.166238	1	-		7439.91	8999.5	0.166238	1	-		10851.9	8999.5	0.884148	1	-		9082.36	8999.5	0.531263	1	-
GO:1904688	regulation of cytoplasmic translational initiation	biological_process	5	5	0.166264	1	-		6718.4	8999.5	0.166264	1	-		11490.8	8999.5	0.86	1	-		9099.4	8999.5	0.522562	1	-
GO:0046320	regulation of fatty acid oxidation	biological_process	32	31	0.166264	1	-		8071.11	8999.5	0.166264	1	-		8560.38	8999.5	0.324468	1	-		8858.38	8999.5	0.453974	1	-
GO:0043023	ribosomal large subunit binding	molecular_function	13	13	0.166267	1	-		7590.69	8999.5	0.166267	1	-		9149.77	8999.5	0.545444	1	-		8195.31	8999.5	0.291823	1	-
GO:0043436	oxoacid metabolic process	biological_process	898	373	0.16628	1	-		8852.86	8999.5	0.265199	1	-		8815.33	8999.5	0.16628	1	-		8838.24	8999.5	0.227534	1	-
GO:0005845	mRNA cap binding complex	cellular_component	11	11	0.166376	1	-		10084.7	8999.5	0.760666	1	-		7469.82	8999.5	0.166376	1	-		9059.27	8999.5	0.519821	1	-
GO:0070516	CAK-ERCC2 complex	cellular_component	4	4	0.166394	1	-		8471.5	8999.5	0.422189	1	-		7400.5	8999.5	0.270884	1	-		6458	8999.5	0.166394	1	-
GO:0035927	RNA import into mitochondrion	biological_process	5	5	0.166499	1	-		9556.6	8999.5	0.602237	1	-		6729.6	8999.5	0.166499	1	-		7015	8999.5	0.200982	1	-
GO:0031410	cytoplasmic vesicle	cellular_component	2388	509	0.166511	1	-		8878.46	8999.5	0.166511	1	-		8952.93	8999.5	0.367545	1	-		8899.47	8999.5	0.213293	1	-
GO:0007368	determination of left/right symmetry	biological_process	119	107	0.166543	1	-		8500.12	8999.5	0.166543	1	-		8750.03	8999.5	0.317005	1	-		8516.89	8999.5	0.173913	1	-
GO:0106359	2-hydroxyacyl-CoA lyase activity	molecular_function	1	1	0.166567	1	-		7000	8999.5	0.351415	1	-		3947	8999.5	0.166567	1	-		6821	8999.5	0.338651	1	-
GO:0106360	2-hydroxy-3-methylhexadecanoyl-CoA lyase activity	molecular_function	1	1	0.166567	1	-		7000	8999.5	0.351415	1	-		3947	8999.5	0.166567	1	-		6821	8999.5	0.338651	1	-
GO:0106376	2-hydroxyphytanoyl-CoA lyase activity	molecular_function	1	1	0.166567	1	-		7000	8999.5	0.351415	1	-		3947	8999.5	0.166567	1	-		6821	8999.5	0.338651	1	-
GO:0086054	bundle of His cell to Purkinje myocyte communication by electrical coupling	biological_process	2	2	0.166606	1	-		5396.5	8999.5	0.166606	1	-		10641.5	8999.5	0.676543	1	-		8036.5	8999.5	0.40313	1	-
GO:0061314	Notch signaling involved in heart development	biological_process	11	11	0.166675	1	-		7443.5	8999.5	0.166675	1	-		8512.27	8999.5	0.382014	1	-		8467.18	8999.5	0.374005	1	-
GO:0010810	regulation of cell-substrate adhesion	biological_process	213	161	0.166678	1	-		8618.46	8999.5	0.166678	1	-		9058.55	8999.5	0.589666	1	-		8778.81	8999.5	0.29944	1	-
GO:0090150	establishment of protein localization to membrane	biological_process	242	176	0.166683	1	-		8669.53	8999.5	0.191154	1	-		8776.31	8999.5	0.27242	1	-		8644.22	8999.5	0.166683	1	-
GO:0048673	collateral sprouting of intact axon in response to injury	biological_process	1	1	0.166705	1	-		7433	8999.5	0.386126	1	-		3927	8999.5	0.166705	1	-		5442	8999.5	0.248703	1	-
GO:0048683	regulation of collateral sprouting of intact axon in response to injury	biological_process	1	1	0.166705	1	-		7433	8999.5	0.386126	1	-		3927	8999.5	0.166705	1	-		5442	8999.5	0.248703	1	-
GO:0048685	negative regulation of collateral sprouting of intact axon in response to injury	biological_process	1	1	0.166705	1	-		7433	8999.5	0.386126	1	-		3927	8999.5	0.166705	1	-		5442	8999.5	0.248703	1	-
GO:0060455	negative regulation of gastric acid secretion	biological_process	5	5	0.16677	1	-		10350.8	8999.5	0.726871	1	-		6726.3	8999.5	0.16677	1	-		8827.8	8999.5	0.47913	1	-
GO:0047677	arachidonate 8(R)-lipoxygenase activity	molecular_function	1	1	0.166771	1	-		3953	8999.5	0.166771	1	-		16934	8999.5	0.936497	1	-		9813	8999.5	0.564193	1	-
GO:0106237	arachidonate 12(R)-lipoxygenase activity	molecular_function	1	1	0.166771	1	-		3953	8999.5	0.166771	1	-		16934	8999.5	0.936497	1	-		9813	8999.5	0.564193	1	-
GO:0048712	negative regulation of astrocyte differentiation	biological_process	12	12	0.16681	1	-		9861.08	8999.5	0.727325	1	-		7528.25	8999.5	0.16681	1	-		9268.08	8999.5	0.582132	1	-
GO:0010992	ubiquitin recycling	biological_process	10	10	0.166819	1	-		9884.9	8999.5	0.713291	1	-		7391	8999.5	0.166819	1	-		8796.4	8999.5	0.461724	1	-
GO:0060979	vasculogenesis involved in coronary vascular morphogenesis	biological_process	4	4	0.166828	1	-		6442	8999.5	0.166828	1	-		12034.8	8999.5	0.880399	1	-		10098.5	8999.5	0.670028	1	-
GO:1904672	regulation of somatic stem cell population maintenance	biological_process	8	8	0.166832	1	-		7182	8999.5	0.166832	1	-		8029.25	8999.5	0.302533	1	-		7811	8999.5	0.265874	1	-
GO:0071236	cellular response to antibiotic	biological_process	14	14	0.166833	1	-		9688	8999.5	0.700264	1	-		7638.96	8999.5	0.166833	1	-		8848.57	8999.5	0.466444	1	-
GO:0002886	regulation of myeloid leukocyte mediated immunity	biological_process	55	44	0.166835	1	-		9750.21	8999.5	0.871089	1	-		8302.41	8999.5	0.166835	1	-		9132.16	8999.5	0.593456	1	-
GO:0060820	inactivation of X chromosome by heterochromatin assembly	biological_process	1	1	0.166863	1	-		3936	8999.5	0.166863	1	-		10862	8999.5	0.642673	1	-		6336	8999.5	0.307113	1	-
GO:0009988	cell-cell recognition	biological_process	66	54	0.166905	1	-		8452.3	8999.5	0.213372	1	-		8744.73	8999.5	0.356399	1	-		8350.81	8999.5	0.166905	1	-
GO:0032760	positive regulation of tumor necrosis factor production	biological_process	97	83	0.167014	1	-		8504.65	8999.5	0.193479	1	-		8469.44	8999.5	0.167014	1	-		8581.99	8999.5	0.232907	1	-
GO:0000463	maturation of LSU-rRNA from tricistronic rRNA transcript (SSU-rRNA, 5.8S rRNA, LSU-rRNA)	biological_process	15	15	0.167083	1	-		8658.47	8999.5	0.411415	1	-		7904.8	8999.5	0.212207	1	-		7658.07	8999.5	0.167083	1	-
GO:0043509	activin A complex	cellular_component	1	1	0.1671	1	-		12858	8999.5	0.771808	1	-		3966	8999.5	0.1671	1	-		6005	8999.5	0.284598	1	-
GO:0048180	activin complex	cellular_component	1	1	0.1671	1	-		12858	8999.5	0.771808	1	-		3966	8999.5	0.1671	1	-		6005	8999.5	0.284598	1	-
GO:0031072	heat shock protein binding	molecular_function	125	100	0.167122	1	-		8541.85	8999.5	0.167122	1	-		9217.2	8999.5	0.688509	1	-		8899.74	8999.5	0.426426	1	-
GO:0010565	regulation of cellular ketone metabolic process	biological_process	123	101	0.167162	1	-		8544.95	8999.5	0.188423	1	-		8528.89	8999.5	0.167162	1	-		8688.24	8999.5	0.276544	1	-
GO:0004123	cystathionine gamma-lyase activity	molecular_function	1	1	0.167178	1	-		7114	8999.5	0.359613	1	-		3960	8999.5	0.167178	1	-		4554	8999.5	0.196524	1	-
GO:0044540	L-cystine L-cysteine-lyase (deaminating)	molecular_function	1	1	0.167178	1	-		7114	8999.5	0.359613	1	-		3960	8999.5	0.167178	1	-		4554	8999.5	0.196524	1	-
GO:0080146	L-cysteine desulfhydrase activity	molecular_function	1	1	0.167178	1	-		7114	8999.5	0.359613	1	-		3960	8999.5	0.167178	1	-		4554	8999.5	0.196524	1	-
GO:0042058	regulation of epidermal growth factor receptor signaling pathway	biological_process	70	59	0.167212	1	-		8659.69	8999.5	0.314927	1	-		8378.69	8999.5	0.167212	1	-		8447.37	8999.5	0.202103	1	-
GO:0008275	gamma-tubulin small complex	cellular_component	4	4	0.167217	1	-		6462.25	8999.5	0.167217	1	-		12880.8	8999.5	0.933294	1	-		10207	8999.5	0.682554	1	-
GO:2000407	regulation of T cell extravasation	biological_process	4	4	0.167224	1	-		12343.8	8999.5	0.904518	1	-		6464.5	8999.5	0.167224	1	-		8980	8999.5	0.501621	1	-
GO:0071561	nucleus-vacuole junction	cellular_component	1	1	0.167225	1	-		4673	8999.5	0.204906	1	-		6476	8999.5	0.314745	1	-		3957.5	8999.5	0.167225	1	-
GO:0035632	mitochondrial prohibitin complex	cellular_component	2	2	0.167245	1	-		5423.5	8999.5	0.167245	1	-		7872	8999.5	0.380521	1	-		5863.5	8999.5	0.198965	1	-
GO:0043426	MRF binding	molecular_function	5	5	0.16727	1	-		6740.8	8999.5	0.16727	1	-		10518	8999.5	0.744765	1	-		8136.4	8999.5	0.357024	1	-
GO:0032588	trans-Golgi network membrane	cellular_component	100	78	0.16729	1	-		8722.77	8999.5	0.31407	1	-		8600.77	8999.5	0.228233	1	-		8478.64	8999.5	0.16729	1	-
GO:0043405	regulation of MAP kinase activity	biological_process	173	132	0.167308	1	-		8580.58	8999.5	0.167308	1	-		8875.32	8999.5	0.396066	1	-		8852.07	8999.5	0.386027	1	-
GO:0017159	pantetheine hydrolase activity	molecular_function	2	1	0.167338	1	-		5444	8999.5	0.167338	1	-		13102	8999.5	0.868416	1	-		9162.5	8999.5	0.520199	1	-
GO:0070315	G1 to G0 transition involved in cell differentiation	biological_process	5	5	0.167349	1	-		6705.6	8999.5	0.167349	1	-		9012.2	8999.5	0.507512	1	-		9492.2	8999.5	0.592192	1	-
GO:0099558	maintenance of synapse structure	biological_process	18	17	0.16736	1	-		9254.67	8999.5	0.593947	1	-		7794.11	8999.5	0.16736	1	-		8476.39	8999.5	0.346083	1	-
GO:0047496	vesicle transport along microtubule	biological_process	46	42	0.167388	1	-		8220.61	8999.5	0.167388	1	-		8484.73	8999.5	0.259616	1	-		8257.22	8999.5	0.179517	1	-
GO:0030659	cytoplasmic vesicle membrane	cellular_component	762	337	0.167513	1	-		8873.3	8999.5	0.292912	1	-		8904.51	8999.5	0.328298	1	-		8800.31	8999.5	0.167513	1	-
GO:1902218	regulation of intrinsic apoptotic signaling pathway in response to osmotic stress	biological_process	6	6	0.167525	1	-		7454.67	8999.5	0.240789	1	-		6939	8999.5	0.168217	1	-		6922.17	8999.5	0.167525	1	-
GO:0051301	cell division	biological_process	607	325	0.167544	1	-		8758.98	8999.5	0.167544	1	-		9070.41	8999.5	0.671436	1	-		8960.93	8999.5	0.496666	1	-
GO:0019220	regulation of phosphate metabolic process	biological_process	1326	452	0.167634	1	-		8876.51	8999.5	0.274931	1	-		8846.49	8999.5	0.167634	1	-		8909.86	8999.5	0.345027	1	-
GO:0051174	regulation of phosphorus metabolic process	biological_process	1326	452	0.167634	1	-		8876.51	8999.5	0.274931	1	-		8846.49	8999.5	0.167634	1	-		8909.86	8999.5	0.345027	1	-
GO:0098847	sequence-specific single stranded DNA binding	molecular_function	14	13	0.167635	1	-		7732.39	8999.5	0.182378	1	-		7934.57	8999.5	0.223541	1	-		7650.46	8999.5	0.167635	1	-
GO:0010507	negative regulation of autophagy	biological_process	80	74	0.167693	1	-		9885.04	8999.5	0.944962	1	-		8420.24	8999.5	0.167693	1	-		8769.77	8999.5	0.369122	1	-
GO:0060010	Sertoli cell fate commitment	biological_process	1	1	0.167709	1	-		3954	8999.5	0.167709	1	-		10463	8999.5	0.613874	1	-		6530	8999.5	0.320509	1	-
GO:1905303	positive regulation of macropinocytosis	biological_process	2	2	0.167764	1	-		5417.5	8999.5	0.167764	1	-		11550	8999.5	0.75844	1	-		9974	8999.5	0.6105	1	-
GO:0002474	antigen processing and presentation of peptide antigen via MHC class I	biological_process	27	16	0.167801	1	-		8006.46	8999.5	0.167801	1	-		8152.74	8999.5	0.20419	1	-		8405.07	8999.5	0.285197	1	-
GO:0018210	peptidyl-threonine modification	biological_process	122	102	0.167867	1	-		8505.47	8999.5	0.167867	1	-		8823.05	8999.5	0.370474	1	-		8729.53	8999.5	0.309623	1	-
GO:0043031	negative regulation of macrophage activation	biological_process	18	18	0.167884	1	-		7775.94	8999.5	0.167884	1	-		7965.22	8999.5	0.205433	1	-		7834.61	8999.5	0.180034	1	-
GO:0036022	limb joint morphogenesis	biological_process	4	4	0.167885	1	-		10203.4	8999.5	0.685037	1	-		6479.75	8999.5	0.167885	1	-		7826.62	8999.5	0.332517	1	-
GO:0030060	L-malate dehydrogenase activity	molecular_function	4	4	0.167911	1	-		13115.8	8999.5	0.943817	1	-		6490.25	8999.5	0.167911	1	-		9212.75	8999.5	0.535222	1	-
GO:0043949	regulation of cAMP-mediated signaling	biological_process	34	34	0.167928	1	-		8102.41	8999.5	0.167928	1	-		9051.76	8999.5	0.533902	1	-		8457.69	8999.5	0.28787	1	-
GO:0033061	DNA recombinase mediator complex	cellular_component	7	7	0.167937	1	-		7080.14	8999.5	0.167937	1	-		8008.86	8999.5	0.309363	1	-		7237.29	8999.5	0.18929	1	-
GO:0034614	cellular response to reactive oxygen species	biological_process	143	120	0.167951	1	-		9001.25	8999.5	0.541383	1	-		8560.64	8999.5	0.167951	1	-		8750.13	8999.5	0.312065	1	-
GO:0005750	mitochondrial respiratory chain complex III	cellular_component	13	12	0.167986	1	-		7593.08	8999.5	0.167986	1	-		7773.81	8999.5	0.20039	1	-		7761.85	8999.5	0.199344	1	-
GO:0045275	respiratory chain complex III	cellular_component	13	12	0.167986	1	-		7593.08	8999.5	0.167986	1	-		7773.81	8999.5	0.20039	1	-		7761.85	8999.5	0.199344	1	-
GO:0043006	activation of phospholipase A2 activity by calcium-mediated signaling	biological_process	2	2	0.168102	1	-		11636.5	8999.5	0.768381	1	-		5437	8999.5	0.168102	1	-		9301.5	8999.5	0.537836	1	-
GO:0017134	fibroblast growth factor binding	molecular_function	23	22	0.168108	1	-		10615.6	8999.5	0.933538	1	-		7949.96	8999.5	0.168108	1	-		9367.74	8999.5	0.636861	1	-
GO:0031401	positive regulation of protein modification process	biological_process	935	384	0.168118	1	-		8882.1	8999.5	0.323682	1	-		8819.73	8999.5	0.168118	1	-		8865.97	8999.5	0.277732	1	-
GO:0034198	cellular response to amino acid starvation	biological_process	44	43	0.168167	1	-		8595.15	8999.5	0.322117	1	-		8472.86	8999.5	0.259018	1	-		8215.55	8999.5	0.168167	1	-
GO:0018272	protein-pyridoxal-5-phosphate linkage via peptidyl-N6-pyridoxal phosphate-L-lysine	biological_process	1	1	0.168186	1	-		7114	8999.5	0.362458	1	-		3960	8999.5	0.168186	1	-		4554	8999.5	0.197857	1	-
GO:0044524	protein sulfhydration	biological_process	1	1	0.168186	1	-		7114	8999.5	0.362458	1	-		3960	8999.5	0.168186	1	-		4554	8999.5	0.197857	1	-
GO:0008940	nitrate reductase activity	molecular_function	3	2	0.168278	1	-		8003.33	8999.5	0.371656	1	-		8733	8999.5	0.465867	1	-		6102.67	8999.5	0.168278	1	-
GO:0019205	nucleobase-containing compound kinase activity	molecular_function	40	37	0.168291	1	-		8863.66	8999.5	0.438751	1	-		8200.6	8999.5	0.168291	1	-		8524.25	8999.5	0.286394	1	-
GO:0035510	DNA dealkylation	biological_process	31	22	0.168384	1	-		10424.7	8999.5	0.941878	1	-		8079.66	8999.5	0.168384	1	-		9241.94	8999.5	0.619108	1	-
GO:0019825	oxygen binding	molecular_function	35	22	0.16845	1	-		8324.97	8999.5	0.223745	1	-		8328.2	8999.5	0.225305	1	-		8146.96	8999.5	0.16845	1	-
GO:0036149	phosphatidylinositol acyl-chain remodeling	biological_process	5	4	0.168522	1	-		8667.4	8999.5	0.449732	1	-		6754.5	8999.5	0.168522	1	-		7160.8	8999.5	0.218787	1	-
GO:0071211	protein targeting to vacuole involved in autophagy	biological_process	4	4	0.168535	1	-		6457.62	8999.5	0.168535	1	-		8386.5	8999.5	0.409048	1	-		6874.38	8999.5	0.21082	1	-
GO:0036309	protein localization to M-band	biological_process	2	2	0.168552	1	-		5438	8999.5	0.168552	1	-		6789	8999.5	0.277105	1	-		5745.5	8999.5	0.190626	1	-
GO:0042497	triacyl lipopeptide binding	molecular_function	1	1	0.16856	1	-		3991	8999.5	0.16856	1	-		7496	8999.5	0.387078	1	-		10107	8999.5	0.586468	1	-
GO:0032432	actin filament bundle	cellular_component	80	71	0.16869	1	-		8421.33	8999.5	0.169378	1	-		8762.12	8999.5	0.349698	1	-		8422.49	8999.5	0.16869	1	-
GO:0031648	protein destabilization	biological_process	45	42	0.168707	1	-		8368.76	8999.5	0.223501	1	-		8520.29	8999.5	0.277479	1	-		8217.89	8999.5	0.168707	1	-
GO:0019777	Atg12 transferase activity	molecular_function	2	2	0.16875	1	-		5467	8999.5	0.16875	1	-		12324	8999.5	0.817745	1	-		10667	8999.5	0.677163	1	-
GO:0000313	organellar ribosome	cellular_component	82	68	0.168768	1	-		8954.54	8999.5	0.486685	1	-		8702.84	8999.5	0.310649	1	-		8428.52	8999.5	0.168768	1	-
GO:0005761	mitochondrial ribosome	cellular_component	82	68	0.168768	1	-		8954.54	8999.5	0.486685	1	-		8702.84	8999.5	0.310649	1	-		8428.52	8999.5	0.168768	1	-
GO:0071638	negative regulation of monocyte chemotactic protein-1 production	biological_process	5	5	0.168772	1	-		9561.6	8999.5	0.602893	1	-		6745	8999.5	0.168772	1	-		7897.8	8999.5	0.323809	1	-
GO:0048255	mRNA stabilization	biological_process	52	47	0.168773	1	-		8608.64	8999.5	0.31255	1	-		8704.19	8999.5	0.349594	1	-		8276.52	8999.5	0.168773	1	-
GO:0032075	positive regulation of nuclease activity	biological_process	8	8	0.168818	1	-		10413.8	8999.5	0.785139	1	-		7219.25	8999.5	0.168818	1	-		8701.56	8999.5	0.441884	1	-
GO:0071797	LUBAC complex	cellular_component	4	4	0.168871	1	-		7831.5	8999.5	0.330824	1	-		6493	8999.5	0.168871	1	-		6550	8999.5	0.17603	1	-
GO:0000453	enzyme-directed rRNA 2'-O-methylation	biological_process	1	1	0.168876	1	-		3980	8999.5	0.168876	1	-		10270	8999.5	0.59902	1	-		6300	8999.5	0.304522	1	-
GO:0042542	response to hydrogen peroxide	biological_process	134	113	0.168887	1	-		8707.5	8999.5	0.288925	1	-		8575.9	8999.5	0.185046	1	-		8533.99	8999.5	0.168887	1	-
GO:1905268	negative regulation of chromatin organization	biological_process	47	42	0.16897	1	-		9459.38	8999.5	0.747797	1	-		8254.12	8999.5	0.16897	1	-		8666.28	8999.5	0.349675	1	-
GO:0090325	regulation of locomotion involved in locomotory behavior	biological_process	4	4	0.169	1	-		6479.75	8999.5	0.169	1	-		10128.5	8999.5	0.67167	1	-		9891.5	8999.5	0.639946	1	-
GO:1901246	regulation of lung ciliated cell differentiation	biological_process	2	2	0.16904	1	-		8630.75	8999.5	0.467175	1	-		5450.5	8999.5	0.16904	1	-		6558	8999.5	0.256944	1	-
GO:0033603	positive regulation of dopamine secretion	biological_process	7	7	0.16905	1	-		8109.43	8999.5	0.33428	1	-		7101	8999.5	0.16905	1	-		7533.57	8999.5	0.233695	1	-
GO:0002566	somatic diversification of immune receptors via somatic mutation	biological_process	13	12	0.169064	1	-		7574	8999.5	0.169064	1	-		9349.23	8999.5	0.602048	1	-		9519.31	8999.5	0.649297	1	-
GO:0110095	cellular detoxification of aldehyde	biological_process	9	7	0.169101	1	-		8754.11	8999.5	0.457233	1	-		7318.89	8999.5	0.169101	1	-		7392.78	8999.5	0.183193	1	-
GO:0070873	regulation of glycogen metabolic process	biological_process	36	33	0.169137	1	-		8432.22	8999.5	0.271518	1	-		8268.83	8999.5	0.205823	1	-		8134.33	8999.5	0.169137	1	-
GO:0036077	intratendonous ossification	biological_process	1	1	0.169142	1	-		3986	8999.5	0.169142	1	-		10384	8999.5	0.607968	1	-		6963	8999.5	0.351203	1	-
GO:0048715	negative regulation of oligodendrocyte differentiation	biological_process	11	10	0.169152	1	-		7464.59	8999.5	0.169152	1	-		8589.09	8999.5	0.400785	1	-		7680	8999.5	0.206159	1	-
GO:0001882	nucleoside binding	molecular_function	9	9	0.16917	1	-		7351.33	8999.5	0.172083	1	-		8024.89	8999.5	0.288126	1	-		7336.22	8999.5	0.16917	1	-
GO:1904645	response to amyloid-beta	biological_process	49	45	0.169192	1	-		10720	8999.5	0.991292	1	-		8268.67	8999.5	0.169192	1	-		9125.9	8999.5	0.588718	1	-
GO:0000725	recombinational repair	biological_process	138	113	0.169225	1	-		8538.28	8999.5	0.169225	1	-		9169.59	8999.5	0.668537	1	-		9090.3	8999.5	0.613373	1	-
GO:0005942	phosphatidylinositol 3-kinase complex	cellular_component	28	25	0.169229	1	-		8032.04	8999.5	0.169229	1	-		9621.79	8999.5	0.74128	1	-		8253.57	8999.5	0.23108	1	-
GO:0061051	positive regulation of cell growth involved in cardiac muscle cell development	biological_process	8	8	0.169269	1	-		7598.75	8999.5	0.230295	1	-		7542.12	8999.5	0.216674	1	-		7210.62	8999.5	0.169269	1	-
GO:0032875	regulation of DNA endoreduplication	biological_process	3	3	0.169271	1	-		6076.33	8999.5	0.169271	1	-		10475.3	8999.5	0.692148	1	-		7936.67	8999.5	0.368622	1	-
GO:0071000	response to magnetism	biological_process	3	3	0.169333	1	-		6101.33	8999.5	0.169333	1	-		11591.7	8999.5	0.809457	1	-		7617.33	8999.5	0.326735	1	-
GO:0015217	ADP transmembrane transporter activity	molecular_function	7	7	0.169361	1	-		7995.29	8999.5	0.308268	1	-		8130.57	8999.5	0.331791	1	-		7107.29	8999.5	0.169361	1	-
GO:0043393	regulation of protein binding	biological_process	192	149	0.169419	1	-		9035.3	8999.5	0.581545	1	-		8621.83	8999.5	0.169419	1	-		8878.31	8999.5	0.409398	1	-
GO:0034358	plasma lipoprotein particle	cellular_component	36	27	0.169454	1	-		9171.38	8999.5	0.58841	1	-		8158.69	8999.5	0.169454	1	-		8747.78	8999.5	0.392885	1	-
GO:1990777	lipoprotein particle	cellular_component	36	27	0.169454	1	-		9171.38	8999.5	0.58841	1	-		8158.69	8999.5	0.169454	1	-		8747.78	8999.5	0.392885	1	-
GO:0070510	regulation of histone H4-K20 methylation	biological_process	1	1	0.169462	1	-		3993	8999.5	0.169462	1	-		12546	8999.5	0.754363	1	-		8474	8999.5	0.464141	1	-
GO:0070512	positive regulation of histone H4-K20 methylation	biological_process	1	1	0.169462	1	-		3993	8999.5	0.169462	1	-		12546	8999.5	0.754363	1	-		8474	8999.5	0.464141	1	-
GO:0005234	extracellularly glutamate-gated ion channel activity	molecular_function	1	1	0.169484	1	-		4010	8999.5	0.169484	1	-		8405	8999.5	0.455296	1	-		4966	8999.5	0.2191	1	-
GO:0004792	thiosulfate sulfurtransferase activity	molecular_function	3	2	0.169493	1	-		7579	8999.5	0.31961	1	-		6189.33	8999.5	0.17593	1	-		6119.67	8999.5	0.169493	1	-
GO:0042414	epinephrine metabolic process	biological_process	3	3	0.169517	1	-		9275	8999.5	0.542912	1	-		6291.67	8999.5	0.185223	1	-		6087.67	8999.5	0.169517	1	-
GO:0045740	positive regulation of DNA replication	biological_process	39	37	0.169538	1	-		8639.06	8999.5	0.351146	1	-		8227.53	8999.5	0.183201	1	-		8165.97	8999.5	0.169538	1	-
GO:0043184	vascular endothelial growth factor receptor 2 binding	molecular_function	9	9	0.169548	1	-		11091.9	8999.5	0.887785	1	-		7333.89	8999.5	0.169548	1	-		9201.22	8999.5	0.549882	1	-
GO:1903786	regulation of glutathione biosynthetic process	biological_process	2	2	0.169568	1	-		5442.5	8999.5	0.169568	1	-		11507	8999.5	0.753666	1	-		9817.5	8999.5	0.591141	1	-
GO:0043517	positive regulation of DNA damage response, signal transduction by p53 class mediator	biological_process	14	14	0.169577	1	-		7965.29	8999.5	0.237768	1	-		7648.43	8999.5	0.169577	1	-		7997.21	8999.5	0.244149	1	-
GO:1901187	regulation of ephrin receptor signaling pathway	biological_process	2	2	0.169605	1	-		6611	8999.5	0.259646	1	-		5464.5	8999.5	0.169605	1	-		6540.5	8999.5	0.254449	1	-
GO:0007215	glutamate receptor signaling pathway	biological_process	52	52	0.169634	1	-		9228.71	8999.5	0.646534	1	-		8290.05	8999.5	0.169634	1	-		8452.31	8999.5	0.238315	1	-
GO:0060957	endocardial cell fate commitment	biological_process	1	1	0.169675	1	-		15132	8999.5	0.882834	1	-		3991	8999.5	0.169675	1	-		8567	8999.5	0.471442	1	-
GO:0061445	endocardial cushion cell fate commitment	biological_process	1	1	0.169675	1	-		15132	8999.5	0.882834	1	-		3991	8999.5	0.169675	1	-		8567	8999.5	0.471442	1	-
GO:0030247	polysaccharide binding	molecular_function	25	23	0.169726	1	-		7997.4	8999.5	0.169726	1	-		8787.16	8999.5	0.421752	1	-		8964.24	8999.5	0.4904	1	-
GO:1990589	ATF4-CREB1 transcription factor complex	cellular_component	4	4	0.169727	1	-		6491	8999.5	0.169727	1	-		8149.5	8999.5	0.373988	1	-		6846.25	8999.5	0.205694	1	-
GO:0005314	high-affinity glutamate transmembrane transporter activity	molecular_function	5	5	0.169747	1	-		6766	8999.5	0.169747	1	-		9865.8	8999.5	0.646777	1	-		7588	8999.5	0.274178	1	-
GO:0015501	glutamate:sodium symporter activity	molecular_function	5	5	0.169747	1	-		6766	8999.5	0.169747	1	-		9865.8	8999.5	0.646777	1	-		7588	8999.5	0.274178	1	-
GO:0017121	plasma membrane phospholipid scrambling	biological_process	20	16	0.169793	1	-		7851.52	8999.5	0.169793	1	-		8683.75	8999.5	0.400187	1	-		8331.12	8999.5	0.292962	1	-
GO:1901727	positive regulation of histone deacetylase activity	biological_process	6	6	0.169847	1	-		6928.33	8999.5	0.169847	1	-		10615.2	8999.5	0.779614	1	-		10393.2	8999.5	0.750323	1	-
GO:0019853	L-ascorbic acid biosynthetic process	biological_process	2	2	0.169907	1	-		5439	8999.5	0.169907	1	-		9042	8999.5	0.50765	1	-		7506.5	8999.5	0.347715	1	-
GO:1901621	negative regulation of smoothened signaling pathway involved in dorsal/ventral neural tube patterning	biological_process	5	5	0.169939	1	-		8086.4	8999.5	0.35339	1	-		6769.6	8999.5	0.169939	1	-		6844.2	8999.5	0.179514	1	-
GO:0061744	motor behavior	biological_process	13	13	0.169981	1	-		8705.38	8999.5	0.429214	1	-		7604.46	8999.5	0.169981	1	-		7615.92	8999.5	0.173455	1	-
GO:0071225	cellular response to muramyl dipeptide	biological_process	9	9	0.16999	1	-		8298.78	8999.5	0.354121	1	-		8231.78	8999.5	0.332979	1	-		7304.78	8999.5	0.16999	1	-
GO:0047962	glycine N-benzoyltransferase activity	molecular_function	1	1	0.17	1	-		12390	8999.5	0.743305	1	-		4016	8999.5	0.17	1	-		5393	8999.5	0.244377	1	-
GO:0016469	proton-transporting two-sector ATPase complex	cellular_component	45	45	0.170073	1	-		8456.71	8999.5	0.250706	1	-		8247.98	8999.5	0.170073	1	-		8942.52	8999.5	0.482381	1	-
GO:0060043	regulation of cardiac muscle cell proliferation	biological_process	38	35	0.170095	1	-		8777.43	8999.5	0.41263	1	-		8230.86	8999.5	0.187481	1	-		8160.37	8999.5	0.170095	1	-
GO:0035690	cellular response to drug	biological_process	3	3	0.170103	1	-		6142.67	8999.5	0.174613	1	-		6116	8999.5	0.170103	1	-		6545	8999.5	0.209432	1	-
GO:2001013	epithelial cell proliferation involved in renal tubule morphogenesis	biological_process	4	4	0.170173	1	-		9558.75	8999.5	0.589434	1	-		6509.5	8999.5	0.170173	1	-		8552.25	8999.5	0.434393	1	-
GO:0045989	positive regulation of striated muscle contraction	biological_process	12	12	0.170191	1	-		7533.29	8999.5	0.170191	1	-		10568.8	8999.5	0.856195	1	-		9281.08	8999.5	0.584414	1	-
GO:0006164	purine nucleotide biosynthetic process	biological_process	182	130	0.170197	1	-		8655.91	8999.5	0.214253	1	-		8742.33	8999.5	0.268073	1	-		8600.19	8999.5	0.170197	1	-
GO:1902805	positive regulation of synaptic vesicle transport	biological_process	2	2	0.170247	1	-		9223.5	8999.5	0.528878	1	-		5475.5	8999.5	0.170247	1	-		7722.5	8999.5	0.368272	1	-
GO:1903744	positive regulation of anterograde synaptic vesicle transport	biological_process	2	2	0.170247	1	-		9223.5	8999.5	0.528878	1	-		5475.5	8999.5	0.170247	1	-		7722.5	8999.5	0.368272	1	-
GO:0062035	sensory perception of cold stimulus	biological_process	1	1	0.170316	1	-		4010	8999.5	0.170316	1	-		8405	8999.5	0.456183	1	-		4966	8999.5	0.220539	1	-
GO:0120169	detection of cold stimulus involved in thermoception	biological_process	1	1	0.170316	1	-		4010	8999.5	0.170316	1	-		8405	8999.5	0.456183	1	-		4966	8999.5	0.220539	1	-
GO:0048713	regulation of oligodendrocyte differentiation	biological_process	38	35	0.170359	1	-		8214.97	8999.5	0.187606	1	-		8179.86	8999.5	0.170359	1	-		8328.16	8999.5	0.224023	1	-
GO:0071444	cellular response to pheromone	biological_process	1	1	0.170369	1	-		12352	8999.5	0.741977	1	-		4007	8999.5	0.170369	1	-		9800	8999.5	0.566162	1	-
GO:0010970	transport along microtubule	biological_process	153	126	0.170383	1	-		8829.73	8999.5	0.379169	1	-		8627.57	8999.5	0.201217	1	-		8563.73	8999.5	0.170383	1	-
GO:0044308	axonal spine	cellular_component	2	2	0.170409	1	-		7003	8999.5	0.294692	1	-		5486.5	8999.5	0.170409	1	-		5812	8999.5	0.194312	1	-
GO:0031523	Myb complex	cellular_component	3	3	0.170456	1	-		6117	8999.5	0.170456	1	-		10225	8999.5	0.660574	1	-		7947.33	8999.5	0.366381	1	-
GO:0097382	deoxynucleoside-diphosphatase activity	molecular_function	1	1	0.170464	1	-		10723	8999.5	0.629818	1	-		4029	8999.5	0.170464	1	-		5019	8999.5	0.222062	1	-
GO:0097383	dIDP diphosphatase activity	molecular_function	1	1	0.170464	1	-		10723	8999.5	0.629818	1	-		4029	8999.5	0.170464	1	-		5019	8999.5	0.222062	1	-
GO:1901640	XTP binding	molecular_function	1	1	0.170464	1	-		10723	8999.5	0.629818	1	-		4029	8999.5	0.170464	1	-		5019	8999.5	0.222062	1	-
GO:1901641	ITP binding	molecular_function	1	1	0.170464	1	-		10723	8999.5	0.629818	1	-		4029	8999.5	0.170464	1	-		5019	8999.5	0.222062	1	-
GO:1903034	regulation of response to wounding	biological_process	156	122	0.170476	1	-		8566.36	8999.5	0.170476	1	-		9110.04	8999.5	0.624347	1	-		8743.96	8999.5	0.296972	1	-
GO:1903979	negative regulation of microglial cell activation	biological_process	8	8	0.170496	1	-		8250.62	8999.5	0.351017	1	-		7238.25	8999.5	0.172795	1	-		7206.38	8999.5	0.170496	1	-
GO:0060803	BMP signaling pathway involved in mesodermal cell fate specification	biological_process	1	1	0.17053	1	-		15588	8999.5	0.898987	1	-		4010	8999.5	0.17053	1	-		7567	8999.5	0.395361	1	-
GO:0036509	trimming of terminal mannose on B branch	biological_process	3	2	0.170597	1	-		6102.67	8999.5	0.170597	1	-		6414	8999.5	0.197542	1	-		6241.67	8999.5	0.181954	1	-
GO:0036511	trimming of first mannose on A branch	biological_process	3	2	0.170597	1	-		6102.67	8999.5	0.170597	1	-		6414	8999.5	0.197542	1	-		6241.67	8999.5	0.181954	1	-
GO:0036512	trimming of second mannose on A branch	biological_process	3	2	0.170597	1	-		6102.67	8999.5	0.170597	1	-		6414	8999.5	0.197542	1	-		6241.67	8999.5	0.181954	1	-
GO:0072393	microtubule anchoring at microtubule organizing center	biological_process	13	13	0.170619	1	-		9436.08	8999.5	0.629553	1	-		7610.46	8999.5	0.170619	1	-		8171.23	8999.5	0.288894	1	-
GO:0019144	ADP-sugar diphosphatase activity	molecular_function	2	2	0.170717	1	-		11921	8999.5	0.787315	1	-		5490	8999.5	0.170717	1	-		8484	8999.5	0.44524	1	-
GO:0051142	positive regulation of NK T cell proliferation	biological_process	3	3	0.17072	1	-		6102.33	8999.5	0.17072	1	-		12304.3	8999.5	0.86602	1	-		10168.3	8999.5	0.654825	1	-
GO:0021644	vagus nerve morphogenesis	biological_process	2	2	0.170739	1	-		5457.5	8999.5	0.170739	1	-		7610.75	8999.5	0.355049	1	-		6501.5	8999.5	0.252014	1	-
GO:0008234	cysteine-type peptidase activity	molecular_function	163	131	0.170773	1	-		9150.49	8999.5	0.653952	1	-		8622.52	8999.5	0.182367	1	-		8601.58	8999.5	0.170773	1	-
GO:0005788	endoplasmic reticulum lumen	cellular_component	308	198	0.170792	1	-		9011.71	8999.5	0.550754	1	-		8707.03	8999.5	0.170792	1	-		8782.84	8999.5	0.253425	1	-
GO:0072091	regulation of stem cell proliferation	biological_process	37	36	0.170792	1	-		8650.39	8999.5	0.3594	1	-		8361.65	8999.5	0.235237	1	-		8151.38	8999.5	0.170792	1	-
GO:1901787	benzoyl-CoA metabolic process	biological_process	1	1	0.170797	1	-		12390	8999.5	0.744494	1	-		4016	8999.5	0.170797	1	-		5393	8999.5	0.24577	1	-
GO:0045660	positive regulation of neutrophil differentiation	biological_process	1	1	0.170851	1	-		17673	8999.5	0.952541	1	-		4017	8999.5	0.170851	1	-		10774	8999.5	0.63683	1	-
GO:0004819	glutamine-tRNA ligase activity	molecular_function	2	2	0.170864	1	-		5488	8999.5	0.170864	1	-		6037.5	8999.5	0.211474	1	-		8099.5	8999.5	0.404769	1	-
GO:0071960	maintenance of mitotic sister chromatid cohesion, centromeric	biological_process	1	1	0.170905	1	-		6094	8999.5	0.291575	1	-		4114	8999.5	0.175226	1	-		4023	8999.5	0.170905	1	-
GO:2000718	regulation of maintenance of mitotic sister chromatid cohesion, centromeric	biological_process	1	1	0.170905	1	-		6094	8999.5	0.291575	1	-		4114	8999.5	0.175226	1	-		4023	8999.5	0.170905	1	-
GO:2000719	negative regulation of maintenance of mitotic sister chromatid cohesion, centromeric	biological_process	1	1	0.170905	1	-		6094	8999.5	0.291575	1	-		4114	8999.5	0.175226	1	-		4023	8999.5	0.170905	1	-
GO:0120044	stereocilium base	cellular_component	5	5	0.170955	1	-		8107	8999.5	0.355464	1	-		6783	8999.5	0.170955	1	-		6790.6	8999.5	0.17378	1	-
GO:1903423	positive regulation of synaptic vesicle recycling	biological_process	11	11	0.170964	1	-		11874.4	8999.5	0.968886	1	-		7487.36	8999.5	0.170964	1	-		9611	8999.5	0.660679	1	-
GO:0006599	phosphagen metabolic process	biological_process	5	4	0.170968	1	-		11834.9	8999.5	0.892176	1	-		6764	8999.5	0.170968	1	-		8016	8999.5	0.340047	1	-
GO:0006603	phosphocreatine metabolic process	biological_process	5	4	0.170968	1	-		11834.9	8999.5	0.892176	1	-		6764	8999.5	0.170968	1	-		8016	8999.5	0.340047	1	-
GO:0042396	phosphagen biosynthetic process	biological_process	5	4	0.170968	1	-		11834.9	8999.5	0.892176	1	-		6764	8999.5	0.170968	1	-		8016	8999.5	0.340047	1	-
GO:0046314	phosphocreatine biosynthetic process	biological_process	5	4	0.170968	1	-		11834.9	8999.5	0.892176	1	-		6764	8999.5	0.170968	1	-		8016	8999.5	0.340047	1	-
GO:0045063	T-helper 1 cell differentiation	biological_process	20	18	0.170971	1	-		7857.35	8999.5	0.170971	1	-		9153.1	8999.5	0.558585	1	-		8103.43	8999.5	0.22906	1	-
GO:0032474	otolith morphogenesis	biological_process	4	4	0.171003	1	-		7881.75	8999.5	0.339117	1	-		6819.5	8999.5	0.202818	1	-		6503.25	8999.5	0.171003	1	-
GO:0050436	microfibril binding	molecular_function	4	4	0.171025	1	-		6525.75	8999.5	0.171025	1	-		9024.25	8999.5	0.506728	1	-		7252	8999.5	0.252442	1	-
GO:0097068	response to thyroxine	biological_process	4	4	0.17103	1	-		9329	8999.5	0.554995	1	-		6509	8999.5	0.17103	1	-		8321.75	8999.5	0.403645	1	-
GO:0051176	positive regulation of sulfur metabolic process	biological_process	4	4	0.17111	1	-		6498	8999.5	0.17111	1	-		7301.5	8999.5	0.259045	1	-		6870.75	8999.5	0.210287	1	-
GO:0032639	TRAIL production	biological_process	2	2	0.171118	1	-		12077.5	8999.5	0.803476	1	-		5484.5	8999.5	0.171118	1	-		7390.5	8999.5	0.335718	1	-
GO:0032679	regulation of TRAIL production	biological_process	2	2	0.171118	1	-		12077.5	8999.5	0.803476	1	-		5484.5	8999.5	0.171118	1	-		7390.5	8999.5	0.335718	1	-
GO:0032759	positive regulation of TRAIL production	biological_process	2	2	0.171118	1	-		12077.5	8999.5	0.803476	1	-		5484.5	8999.5	0.171118	1	-		7390.5	8999.5	0.335718	1	-
GO:0035754	B cell chemotaxis	biological_process	8	8	0.171178	1	-		12933.4	8999.5	0.984811	1	-		7242.75	8999.5	0.171178	1	-		9349.88	8999.5	0.581841	1	-
GO:0097134	cyclin E1-CDK2 complex	cellular_component	3	3	0.171187	1	-		6526	8999.5	0.206404	1	-		6764	8999.5	0.229425	1	-		6129	8999.5	0.171187	1	-
GO:0002685	regulation of leukocyte migration	biological_process	202	150	0.171207	1	-		9176.6	8999.5	0.724495	1	-		8724.68	8999.5	0.242847	1	-		8620.29	8999.5	0.171207	1	-
GO:0005930	axoneme	cellular_component	130	116	0.171313	1	-		8801.33	8999.5	0.351861	1	-		8555.88	8999.5	0.171313	1	-		8626.1	8999.5	0.21878	1	-
GO:0051341	regulation of oxidoreductase activity	biological_process	94	82	0.171317	1	-		8821.87	8999.5	0.397618	1	-		8481.56	8999.5	0.175668	1	-		8460.14	8999.5	0.171317	1	-
GO:2000757	negative regulation of peptidyl-lysine acetylation	biological_process	19	19	0.171328	1	-		8182.16	8999.5	0.258957	1	-		8756.16	8999.5	0.42486	1	-		7829.05	8999.5	0.171328	1	-
GO:0015707	nitrite transport	biological_process	1	1	0.171334	1	-		4030	8999.5	0.171334	1	-		4695	8999.5	0.204617	1	-		4673	8999.5	0.204377	1	-
GO:0035862	dITP metabolic process	biological_process	1	1	0.171334	1	-		10723	8999.5	0.633737	1	-		4029	8999.5	0.171334	1	-		5019	8999.5	0.223428	1	-
GO:0035863	dITP catabolic process	biological_process	1	1	0.171334	1	-		10723	8999.5	0.633737	1	-		4029	8999.5	0.171334	1	-		5019	8999.5	0.223428	1	-
GO:0001701	in utero embryonic development	biological_process	366	233	0.171415	1	-		8866.49	8999.5	0.363558	1	-		8731.85	8999.5	0.180912	1	-		8707.75	8999.5	0.171415	1	-
GO:1902915	negative regulation of protein polyubiquitination	biological_process	10	10	0.171432	1	-		7908.3	8999.5	0.260764	1	-		7657.2	8999.5	0.210101	1	-		7396.1	8999.5	0.171432	1	-
GO:0015886	heme transport	biological_process	10	9	0.171449	1	-		8963.9	8999.5	0.501824	1	-		7418.9	8999.5	0.171449	1	-		7459.8	8999.5	0.181005	1	-
GO:0010649	regulation of cell communication by electrical coupling	biological_process	16	16	0.171458	1	-		7723.06	8999.5	0.171458	1	-		9932.19	8999.5	0.76935	1	-		8885	8999.5	0.478248	1	-
GO:0001855	complement component C4b binding	molecular_function	2	2	0.171486	1	-		6493.5	8999.5	0.248944	1	-		5496	8999.5	0.171486	1	-		6789	8999.5	0.275552	1	-
GO:0070290	N-acylphosphatidylethanolamine-specific phospholipase D activity	molecular_function	3	3	0.171492	1	-		6149.33	8999.5	0.171492	1	-		7584.33	8999.5	0.319526	1	-		7176	8999.5	0.273669	1	-
GO:0098839	postsynaptic density membrane	cellular_component	89	74	0.171519	1	-		8451.92	8999.5	0.171519	1	-		9120.47	8999.5	0.596021	1	-		8502.17	8999.5	0.193036	1	-
GO:0061945	regulation of protein K48-linked ubiquitination	biological_process	5	5	0.17152	1	-		8486.6	8999.5	0.417105	1	-		6773.2	8999.5	0.17152	1	-		7325	8999.5	0.240366	1	-
GO:1990780	cytoplasmic side of dendritic spine plasma membrane	cellular_component	1	1	0.171532	1	-		7303	8999.5	0.375531	1	-		4282	8999.5	0.18246	1	-		4044	8999.5	0.171532	1	-
GO:0051599	response to hydrostatic pressure	biological_process	7	7	0.171556	1	-		7807.43	8999.5	0.279016	1	-		7735.43	8999.5	0.263108	1	-		7105.14	8999.5	0.171556	1	-
GO:0007283	spermatogenesis	biological_process	524	279	0.171559	1	-		9000.3	8999.5	0.572664	1	-		8767.67	8999.5	0.171559	1	-		8857.06	8999.5	0.314009	1	-
GO:0044545	NSL complex	cellular_component	7	7	0.171598	1	-		7580.93	8999.5	0.239058	1	-		7126	8999.5	0.171598	1	-		7875.93	8999.5	0.286636	1	-
GO:0021859	pyramidal neuron differentiation	biological_process	13	13	0.171631	1	-		7591.85	8999.5	0.171631	1	-		9420.88	8999.5	0.620216	1	-		8613	8999.5	0.404404	1	-
GO:0070761	pre-snoRNP complex	cellular_component	7	7	0.171656	1	-		8439.29	8999.5	0.391426	1	-		7905.43	8999.5	0.290668	1	-		7113.86	8999.5	0.171656	1	-
GO:0050678	regulation of epithelial cell proliferation	biological_process	328	228	0.171698	1	-		8708.02	8999.5	0.188301	1	-		9031.79	8999.5	0.574589	1	-		8695.14	8999.5	0.171698	1	-
GO:0051005	negative regulation of lipoprotein lipase activity	biological_process	6	6	0.171727	1	-		6957.17	8999.5	0.171727	1	-		8270.25	8999.5	0.369456	1	-		6969	8999.5	0.172452	1	-
GO:0044730	bone sialoprotein binding	molecular_function	1	1	0.171759	1	-		4055	8999.5	0.171759	1	-		13111	8999.5	0.785804	1	-		7626	8999.5	0.397259	1	-
GO:0047894	flavonol 3-sulfotransferase activity	molecular_function	3	2	0.171792	1	-		7556.83	8999.5	0.316149	1	-		6141.33	8999.5	0.171792	1	-		6862.33	8999.5	0.23947	1	-
GO:0008212	mineralocorticoid metabolic process	biological_process	12	11	0.171909	1	-		7540.29	8999.5	0.171909	1	-		9693.33	8999.5	0.683887	1	-		8730.92	8999.5	0.438554	1	-
GO:0045165	cell fate commitment	biological_process	249	191	0.171912	1	-		8872.39	8999.5	0.393038	1	-		8668.62	8999.5	0.171912	1	-		8735.54	8999.5	0.24227	1	-
GO:0044379	protein localization to actin cortical patch	biological_process	1	1	0.171925	1	-		7303	8999.5	0.376314	1	-		4282	8999.5	0.183289	1	-		4044	8999.5	0.171925	1	-
GO:1903119	protein localization to actin cytoskeleton	biological_process	1	1	0.171925	1	-		7303	8999.5	0.376314	1	-		4282	8999.5	0.183289	1	-		4044	8999.5	0.171925	1	-
GO:1904370	regulation of protein localization to actin cortical patch	biological_process	1	1	0.171925	1	-		7303	8999.5	0.376314	1	-		4282	8999.5	0.183289	1	-		4044	8999.5	0.171925	1	-
GO:1904372	positive regulation of protein localization to actin cortical patch	biological_process	1	1	0.171925	1	-		7303	8999.5	0.376314	1	-		4282	8999.5	0.183289	1	-		4044	8999.5	0.171925	1	-
GO:0098590	plasma membrane region	cellular_component	1241	449	0.172086	1	-		8868.34	8999.5	0.228876	1	-		8852.7	8999.5	0.173889	1	-		8843.67	8999.5	0.172086	1	-
GO:0001587	Gq/11-coupled serotonin receptor activity	molecular_function	3	3	0.172152	1	-		10217.7	8999.5	0.660202	1	-		6142	8999.5	0.172152	1	-		8628.67	8999.5	0.452093	1	-
GO:1905578	regulation of ERBB3 signaling pathway	biological_process	1	1	0.172194	1	-		16689	8999.5	0.931163	1	-		4049	8999.5	0.172194	1	-		9577	8999.5	0.549836	1	-
GO:1905580	positive regulation of ERBB3 signaling pathway	biological_process	1	1	0.172194	1	-		16689	8999.5	0.931163	1	-		4049	8999.5	0.172194	1	-		9577	8999.5	0.549836	1	-
GO:0001408	guanine nucleotide transport	biological_process	7	7	0.172288	1	-		7110.86	8999.5	0.172288	1	-		9341.29	8999.5	0.572558	1	-		8546.29	8999.5	0.416019	1	-
GO:0055081	anion homeostasis	biological_process	40	38	0.172313	1	-		8318.73	8999.5	0.217165	1	-		8400.05	8999.5	0.240217	1	-		8189.57	8999.5	0.172313	1	-
GO:0032618	interleukin-15 production	biological_process	1	1	0.172409	1	-		5377	8999.5	0.245637	1	-		6548	8999.5	0.319829	1	-		4054	8999.5	0.172409	1	-
GO:0032658	regulation of interleukin-15 production	biological_process	1	1	0.172409	1	-		5377	8999.5	0.245637	1	-		6548	8999.5	0.319829	1	-		4054	8999.5	0.172409	1	-
GO:0032738	positive regulation of interleukin-15 production	biological_process	1	1	0.172409	1	-		5377	8999.5	0.245637	1	-		6548	8999.5	0.319829	1	-		4054	8999.5	0.172409	1	-
GO:0035664	TIRAP-dependent toll-like receptor signaling pathway	biological_process	1	1	0.172409	1	-		5377	8999.5	0.245637	1	-		6548	8999.5	0.319829	1	-		4054	8999.5	0.172409	1	-
GO:0035665	TIRAP-dependent toll-like receptor 4 signaling pathway	biological_process	1	1	0.172409	1	-		5377	8999.5	0.245637	1	-		6548	8999.5	0.319829	1	-		4054	8999.5	0.172409	1	-
GO:0070178	D-serine metabolic process	biological_process	2	2	0.17241	1	-		5485	8999.5	0.17241	1	-		8991	8999.5	0.501459	1	-		7691	8999.5	0.365575	1	-
GO:0030660	Golgi-associated vesicle membrane	cellular_component	54	48	0.172455	1	-		8304.67	8999.5	0.172455	1	-		8935.97	8999.5	0.470887	1	-		8611.74	8999.5	0.303012	1	-
GO:1904115	axon cytoplasm	cellular_component	63	60	0.172546	1	-		8353.36	8999.5	0.172546	1	-		8391.96	8999.5	0.181855	1	-		8438.68	8999.5	0.20619	1	-
GO:1905597	positive regulation of low-density lipoprotein particle receptor binding	biological_process	1	1	0.172571	1	-		4055	8999.5	0.172571	1	-		13111	8999.5	0.787387	1	-		7626	8999.5	0.399838	1	-
GO:1901028	regulation of mitochondrial outer membrane permeabilization involved in apoptotic signaling pathway	biological_process	21	19	0.172584	1	-		8440.48	8999.5	0.323773	1	-		8233.62	8999.5	0.254666	1	-		7891.71	8999.5	0.172584	1	-
GO:0015866	ADP transport	biological_process	7	7	0.172655	1	-		7995.29	8999.5	0.315337	1	-		8130.57	8999.5	0.333902	1	-		7107.29	8999.5	0.172655	1	-
GO:0061629	RNA polymerase II-specific DNA-binding transcription factor binding	molecular_function	295	205	0.172668	1	-		8705.75	8999.5	0.172668	1	-		9093.85	8999.5	0.635539	1	-		8915.69	8999.5	0.407039	1	-
GO:0007499	ectoderm and mesoderm interaction	biological_process	1	1	0.172679	1	-		4057	8999.5	0.172679	1	-		5504	8999.5	0.251588	1	-		4253	8999.5	0.182226	1	-
GO:0000182	rDNA binding	molecular_function	8	8	0.172703	1	-		9874	8999.5	0.685744	1	-		7251.88	8999.5	0.172703	1	-		8206.88	8999.5	0.33557	1	-
GO:0016679	oxidoreductase activity, acting on diphenols and related substances as donors	molecular_function	7	7	0.172767	1	-		7137	8999.5	0.172767	1	-		9263.5	8999.5	0.555526	1	-		8258.14	8999.5	0.355394	1	-
GO:0007208	phospholipase C-activating serotonin receptor signaling pathway	biological_process	3	3	0.172831	1	-		10217.7	8999.5	0.66296	1	-		6142	8999.5	0.172831	1	-		8628.67	8999.5	0.455445	1	-
GO:0010513	positive regulation of phosphatidylinositol biosynthetic process	biological_process	3	3	0.172831	1	-		10217.7	8999.5	0.66296	1	-		6142	8999.5	0.172831	1	-		8628.67	8999.5	0.455445	1	-
GO:0016266	O-glycan processing	biological_process	43	41	0.172832	1	-		8215.17	8999.5	0.172832	1	-		8986.6	8999.5	0.504339	1	-		8333.38	8999.5	0.211628	1	-
GO:0008390	testosterone 16-alpha-hydroxylase activity	molecular_function	1	1	0.172851	1	-		13103	8999.5	0.785388	1	-		4081	8999.5	0.172851	1	-		5837	8999.5	0.272567	1	-
GO:0006425	glutaminyl-tRNA aminoacylation	biological_process	2	2	0.172868	1	-		5488	8999.5	0.172868	1	-		6037.5	8999.5	0.211486	1	-		8099.5	8999.5	0.407294	1	-
GO:0006651	diacylglycerol biosynthetic process	biological_process	9	8	0.17289	1	-		7319.33	8999.5	0.17289	1	-		8721.22	8999.5	0.440781	1	-		8410.89	8999.5	0.375323	1	-
GO:1904947	folate import into mitochondrion	biological_process	1	1	0.172895	1	-		6063	8999.5	0.289478	1	-		4064	8999.5	0.172895	1	-		4269	8999.5	0.183009	1	-
GO:1990548	mitochondrial FAD transmembrane transport	biological_process	1	1	0.172895	1	-		6063	8999.5	0.289478	1	-		4064	8999.5	0.172895	1	-		4269	8999.5	0.183009	1	-
GO:0051047	positive regulation of secretion	biological_process	304	213	0.172923	1	-		8977.38	8999.5	0.527396	1	-		8699.9	8999.5	0.172923	1	-		8800.86	8999.5	0.292239	1	-
GO:0006023	aminoglycan biosynthetic process	biological_process	76	66	0.172939	1	-		8586.39	8999.5	0.263391	1	-		8806.51	8999.5	0.387222	1	-		8404.22	8999.5	0.172939	1	-
GO:0098592	cytoplasmic side of apical plasma membrane	cellular_component	4	4	0.17295	1	-		10607	8999.5	0.733984	1	-		6537.75	8999.5	0.17295	1	-		9272.12	8999.5	0.545079	1	-
GO:0051298	centrosome duplication	biological_process	73	66	0.172987	1	-		8391.31	8999.5	0.172987	1	-		8617.42	8999.5	0.276627	1	-		8590.1	8999.5	0.269221	1	-
GO:0017146	NMDA selective glutamate receptor complex	cellular_component	9	8	0.172987	1	-		12365.2	8999.5	0.974769	1	-		7353.11	8999.5	0.172987	1	-		9731.11	8999.5	0.66947	1	-
GO:0061860	DNA clamp unloader activity	molecular_function	2	2	0.172994	1	-		12462	8999.5	0.82708	1	-		5524.5	8999.5	0.172994	1	-		6790	8999.5	0.275215	1	-
GO:1902022	L-lysine transport	biological_process	6	6	0.173003	1	-		6954.67	8999.5	0.173003	1	-		10237.2	8999.5	0.722905	1	-		8388.5	8999.5	0.393545	1	-
GO:1903401	L-lysine transmembrane transport	biological_process	6	6	0.173003	1	-		6954.67	8999.5	0.173003	1	-		10237.2	8999.5	0.722905	1	-		8388.5	8999.5	0.393545	1	-
GO:0010920	negative regulation of inositol phosphate biosynthetic process	biological_process	1	1	0.173165	1	-		5828	8999.5	0.273808	1	-		5035	8999.5	0.223428	1	-		4068	8999.5	0.173165	1	-
GO:0010924	regulation of inositol-polyphosphate 5-phosphatase activity	biological_process	1	1	0.173165	1	-		5828	8999.5	0.273808	1	-		5035	8999.5	0.223428	1	-		4068	8999.5	0.173165	1	-
GO:0010925	positive regulation of inositol-polyphosphate 5-phosphatase activity	biological_process	1	1	0.173165	1	-		5828	8999.5	0.273808	1	-		5035	8999.5	0.223428	1	-		4068	8999.5	0.173165	1	-
GO:0030845	phospholipase C-inhibiting G protein-coupled receptor signaling pathway	biological_process	1	1	0.173165	1	-		5828	8999.5	0.273808	1	-		5035	8999.5	0.223428	1	-		4068	8999.5	0.173165	1	-
GO:0060305	regulation of cell diameter	biological_process	1	1	0.173165	1	-		5828	8999.5	0.273808	1	-		5035	8999.5	0.223428	1	-		4068	8999.5	0.173165	1	-
GO:0048259	regulation of receptor-mediated endocytosis	biological_process	102	90	0.173219	1	-		8753.33	8999.5	0.341465	1	-		8562.38	8999.5	0.208405	1	-		8482.51	8999.5	0.173219	1	-
GO:0006638	neutral lipid metabolic process	biological_process	122	103	0.173309	1	-		8517.79	8999.5	0.173309	1	-		8550.09	8999.5	0.180251	1	-		8546.58	8999.5	0.187693	1	-
GO:0044786	cell cycle DNA replication	biological_process	41	40	0.173322	1	-		8481.77	8999.5	0.279012	1	-		8278.49	8999.5	0.194147	1	-		8197.59	8999.5	0.173322	1	-
GO:0032943	mononuclear cell proliferation	biological_process	274	165	0.173328	1	-		8709.88	8999.5	0.212026	1	-		8763.63	8999.5	0.245866	1	-		8670.72	8999.5	0.173328	1	-
GO:0070901	mitochondrial tRNA methylation	biological_process	2	2	0.173403	1	-		5488.5	8999.5	0.173403	1	-		13612.5	8999.5	0.896756	1	-		8781.5	8999.5	0.483365	1	-
GO:0005173	stem cell factor receptor binding	molecular_function	4	4	0.173495	1	-		12748.8	8999.5	0.925625	1	-		6544.25	8999.5	0.173495	1	-		9250.25	8999.5	0.541939	1	-
GO:1904684	negative regulation of metalloendopeptidase activity	biological_process	4	4	0.173508	1	-		6866.5	8999.5	0.2105	1	-		6588	8999.5	0.178338	1	-		6534.25	8999.5	0.173508	1	-
GO:0150007	clathrin-dependent synaptic vesicle endocytosis	biological_process	3	3	0.173518	1	-		6129	8999.5	0.173518	1	-		7264.67	8999.5	0.282873	1	-		7700.67	8999.5	0.334951	1	-
GO:0005128	erythropoietin receptor binding	molecular_function	2	2	0.173585	1	-		7801	8999.5	0.372249	1	-		5532.5	8999.5	0.173585	1	-		9085	8999.5	0.511698	1	-
GO:0016885	ligase activity, forming carbon-carbon bonds	molecular_function	7	7	0.173586	1	-		9834.71	8999.5	0.66566	1	-		7148.07	8999.5	0.173586	1	-		8312.71	8999.5	0.363778	1	-
GO:0034186	apolipoprotein A-I binding	molecular_function	5	5	0.1736	1	-		6807.2	8999.5	0.1736	1	-		8184.6	8999.5	0.364292	1	-		8184.4	8999.5	0.364429	1	-
GO:0003162	atrioventricular node development	biological_process	8	8	0.173694	1	-		7240.12	8999.5	0.173694	1	-		12040	8999.5	0.952471	1	-		10818.6	8999.5	0.844263	1	-
GO:0106177	cyclic-GMP-AMP hydrolase activity	molecular_function	1	1	0.173739	1	-		4096	8999.5	0.173739	1	-		16735	8999.5	0.931478	1	-		10570	8999.5	0.620779	1	-
GO:0090618	DNA clamp unloading	biological_process	2	2	0.173786	1	-		12462	8999.5	0.830206	1	-		5524.5	8999.5	0.173786	1	-		6790	8999.5	0.278356	1	-
GO:0018505	cis-1,2-dihydro-1,2-dihydroxynaphthalene dehydrogenase activity	molecular_function	1	1	0.173791	1	-		4097	8999.5	0.173791	1	-		8454	8999.5	0.458934	1	-		6937	8999.5	0.34689	1	-
GO:0043795	glyceraldehyde oxidoreductase activity	molecular_function	1	1	0.173791	1	-		4097	8999.5	0.173791	1	-		8454	8999.5	0.458934	1	-		6937	8999.5	0.34689	1	-
GO:0071585	detoxification of cadmium ion	biological_process	2	2	0.173862	1	-		5502.5	8999.5	0.173862	1	-		11001.5	8999.5	0.709957	1	-		8379.75	8999.5	0.439333	1	-
GO:1990170	stress response to cadmium ion	biological_process	2	2	0.173862	1	-		5502.5	8999.5	0.173862	1	-		11001.5	8999.5	0.709957	1	-		8379.75	8999.5	0.439333	1	-
GO:0061311	cell surface receptor signaling pathway involved in heart development	biological_process	28	28	0.173998	1	-		8038.21	8999.5	0.173998	1	-		9910.21	8999.5	0.829131	1	-		9116.54	8999.5	0.561923	1	-
GO:0071963	establishment or maintenance of cell polarity regulating cell shape	biological_process	2	2	0.174016	1	-		6360	8999.5	0.240444	1	-		7170	8999.5	0.3126	1	-		5507	8999.5	0.174016	1	-
GO:0032010	phagolysosome	cellular_component	6	6	0.174027	1	-		6983.67	8999.5	0.174027	1	-		8058.17	8999.5	0.330515	1	-		7143.42	8999.5	0.193718	1	-
GO:0042588	zymogen granule	cellular_component	15	14	0.174089	1	-		7871.93	8999.5	0.206694	1	-		8290.23	8999.5	0.301358	1	-		7715.77	8999.5	0.174089	1	-
GO:0000041	transition metal ion transport	biological_process	99	83	0.174153	1	-		8620.22	8999.5	0.257602	1	-		8772.02	8999.5	0.346543	1	-		8474.59	8999.5	0.174153	1	-
GO:0003093	regulation of glomerular filtration	biological_process	11	10	0.174348	1	-		10191.7	8999.5	0.786415	1	-		7608	8999.5	0.190215	1	-		7492.36	8999.5	0.174348	1	-
GO:0004112	cyclic-nucleotide phosphodiesterase activity	molecular_function	25	25	0.174412	1	-		8410.48	8999.5	0.28818	1	-		8098.56	8999.5	0.195657	1	-		8012.22	8999.5	0.174412	1	-
GO:0021960	anterior commissure morphogenesis	biological_process	6	6	0.174418	1	-		10963.7	8999.5	0.827239	1	-		6986.67	8999.5	0.174418	1	-		8847.17	8999.5	0.477136	1	-
GO:0002332	transitional stage B cell differentiation	biological_process	2	2	0.174476	1	-		9147	8999.5	0.519727	1	-		5537.5	8999.5	0.174476	1	-		8164.5	8999.5	0.412457	1	-
GO:1905874	regulation of postsynaptic density organization	biological_process	15	15	0.17454	1	-		8812.63	8999.5	0.456246	1	-		7721.27	8999.5	0.17454	1	-		8559.07	8999.5	0.380965	1	-
GO:0034990	nuclear mitotic cohesin complex	cellular_component	4	4	0.174588	1	-		6544.75	8999.5	0.174588	1	-		7166.25	8999.5	0.241393	1	-		7133.75	8999.5	0.239003	1	-
GO:0016646	oxidoreductase activity, acting on the CH-NH group of donors, NAD or NADP as acceptor	molecular_function	18	18	0.174588	1	-		7842.92	8999.5	0.174588	1	-		8080.28	8999.5	0.228533	1	-		7992.28	8999.5	0.207067	1	-
GO:0046651	lymphocyte proliferation	biological_process	271	164	0.174649	1	-		8720.52	8999.5	0.223316	1	-		8772.79	8999.5	0.256366	1	-		8670.67	8999.5	0.174649	1	-
GO:1990787	negative regulation of hh target transcription factor activity	biological_process	1	1	0.174682	1	-		4096	8999.5	0.174682	1	-		16735	8999.5	0.931915	1	-		10570	8999.5	0.623045	1	-
GO:0006061	sorbitol biosynthetic process	biological_process	1	1	0.174736	1	-		4097	8999.5	0.174736	1	-		8454	8999.5	0.459951	1	-		6937	8999.5	0.349326	1	-
GO:0019406	hexitol biosynthetic process	biological_process	1	1	0.174736	1	-		4097	8999.5	0.174736	1	-		8454	8999.5	0.459951	1	-		6937	8999.5	0.349326	1	-
GO:0033557	Slx1-Slx4 complex	cellular_component	1	1	0.17475	1	-		4098	8999.5	0.17475	1	-		11185	8999.5	0.664211	1	-		7524	8999.5	0.391374	1	-
GO:0098703	calcium ion import across plasma membrane	biological_process	20	17	0.174763	1	-		7871.15	8999.5	0.174763	1	-		9483.85	8999.5	0.668398	1	-		8541.85	8999.5	0.358684	1	-
GO:0048680	positive regulation of axon regeneration	biological_process	8	8	0.174768	1	-		7923.88	8999.5	0.286506	1	-		7259.75	8999.5	0.174768	1	-		7265	8999.5	0.176813	1	-
GO:0002562	somatic diversification of immune receptors via germline recombination within a single locus	biological_process	66	58	0.174777	1	-		8614.16	8999.5	0.295209	1	-		8397.1	8999.5	0.180674	1	-		8368	8999.5	0.174777	1	-
GO:0016444	somatic cell DNA recombination	biological_process	66	58	0.174777	1	-		8614.16	8999.5	0.295209	1	-		8397.1	8999.5	0.180674	1	-		8368	8999.5	0.174777	1	-
GO:0052689	carboxylic ester hydrolase activity	molecular_function	143	98	0.174794	1	-		8761.59	8999.5	0.299545	1	-		8739.77	8999.5	0.281467	1	-		8582.15	8999.5	0.174794	1	-
GO:0030892	mitotic cohesin complex	cellular_component	5	5	0.174813	1	-		6798.8	8999.5	0.174813	1	-		8203	8999.5	0.367331	1	-		7764.4	8999.5	0.300911	1	-
GO:0062213	peroxynitrite isomerase activity	molecular_function	1	1	0.174839	1	-		4119	8999.5	0.174839	1	-		8358	8999.5	0.451582	1	-		5865	8999.5	0.274466	1	-
GO:0004316	3-oxoacyl-[acyl-carrier-protein] reductase (NADPH) activity	molecular_function	2	2	0.174881	1	-		9039.5	8999.5	0.506525	1	-		5545	8999.5	0.174881	1	-		7714.5	8999.5	0.365401	1	-
GO:0048537	mucosa-associated lymphoid tissue development	biological_process	7	7	0.174907	1	-		10895.7	8999.5	0.837544	1	-		7145.86	8999.5	0.174907	1	-		9336.43	8999.5	0.574654	1	-
GO:0048541	Peyer's patch development	biological_process	7	7	0.174907	1	-		10895.7	8999.5	0.837544	1	-		7145.86	8999.5	0.174907	1	-		9336.43	8999.5	0.574654	1	-
GO:0016746	acyltransferase activity	molecular_function	239	162	0.174931	1	-		8677.14	8999.5	0.174931	1	-		9107.28	8999.5	0.637998	1	-		8852.75	8999.5	0.344001	1	-
GO:0008193	tRNA guanylyltransferase activity	molecular_function	1	1	0.174944	1	-		7576	8999.5	0.393883	1	-		4746	8999.5	0.207427	1	-		4132	8999.5	0.174944	1	-
GO:1903108	regulation of mitochondrial transcription	biological_process	4	4	0.174945	1	-		6527.75	8999.5	0.174945	1	-		10827.2	8999.5	0.760732	1	-		7665.62	8999.5	0.309585	1	-
GO:0035136	forelimb morphogenesis	biological_process	38	33	0.174962	1	-		9240.41	8999.5	0.63078	1	-		8192.34	8999.5	0.174962	1	-		8536.41	8999.5	0.305911	1	-
GO:0071926	endocannabinoid signaling pathway	biological_process	6	6	0.175017	1	-		6979.5	8999.5	0.175017	1	-		7942.67	8999.5	0.311127	1	-		7265.67	8999.5	0.210729	1	-
GO:0032898	neurotrophin production	biological_process	4	4	0.175027	1	-		6520.5	8999.5	0.175027	1	-		14508.8	8999.5	0.983348	1	-		10111	8999.5	0.671326	1	-
GO:0046103	inosine biosynthetic process	biological_process	3	3	0.175084	1	-		10721.7	8999.5	0.721848	1	-		6191	8999.5	0.175084	1	-		7047.67	8999.5	0.258951	1	-
GO:0045444	fat cell differentiation	biological_process	216	162	0.175102	1	-		8630.03	8999.5	0.175102	1	-		8874.98	8999.5	0.385022	1	-		8754.91	8999.5	0.276793	1	-
GO:0004111	creatine kinase activity	molecular_function	6	5	0.17513	1	-		11095.1	8999.5	0.840283	1	-		7006.67	8999.5	0.17513	1	-		7782.33	8999.5	0.284637	1	-
GO:0016241	regulation of macroautophagy	biological_process	139	116	0.175135	1	-		9174.53	8999.5	0.687951	1	-		8566.9	8999.5	0.175135	1	-		8923.47	8999.5	0.463875	1	-
GO:0031994	insulin-like growth factor I binding	molecular_function	13	11	0.17524	1	-		11001.1	8999.5	0.918962	1	-		7645.42	8999.5	0.17524	1	-		8791.58	8999.5	0.445593	1	-
GO:2000659	regulation of interleukin-1-mediated signaling pathway	biological_process	8	8	0.175442	1	-		7248.88	8999.5	0.175442	1	-		9154.88	8999.5	0.537798	1	-		7854.75	8999.5	0.273445	1	-
GO:0120017	ceramide transfer activity	molecular_function	8	8	0.17548	1	-		7275	8999.5	0.17548	1	-		11290.8	8999.5	0.894975	1	-		9517.12	8999.5	0.614463	1	-
GO:0061061	muscle structure development	biological_process	598	322	0.1755	1	-		8765.13	8999.5	0.1755	1	-		8895.38	8999.5	0.344899	1	-		8825.22	8999.5	0.252072	1	-
GO:0089700	protein kinase D signaling	biological_process	4	4	0.175517	1	-		6520.75	8999.5	0.175517	1	-		13089.2	8999.5	0.942945	1	-		11772	8999.5	0.860188	1	-
GO:0042819	vitamin B6 biosynthetic process	biological_process	3	3	0.175524	1	-		8888.33	8999.5	0.491713	1	-		7010.33	8999.5	0.255414	1	-		6155.67	8999.5	0.175524	1	-
GO:0038065	collagen-activated signaling pathway	biological_process	17	14	0.175613	1	-		7789.18	8999.5	0.175613	1	-		9639.38	8999.5	0.699544	1	-		8388.41	8999.5	0.320693	1	-
GO:0019065	receptor-mediated endocytosis of virus by host cell	biological_process	7	6	0.175648	1	-		7126.29	8999.5	0.175648	1	-		8121	8999.5	0.32956	1	-		8114.57	8999.5	0.332945	1	-
GO:2000628	regulation of miRNA metabolic process	biological_process	11	11	0.175709	1	-		7909.82	8999.5	0.249468	1	-		8051.18	8999.5	0.276662	1	-		7517.09	8999.5	0.175709	1	-
GO:0042278	purine nucleoside metabolic process	biological_process	26	25	0.175717	1	-		9183	8999.5	0.587514	1	-		8033.04	8999.5	0.175717	1	-		9009.77	8999.5	0.516709	1	-
GO:0150106	regulation of protein localization to cell-cell junction	biological_process	3	3	0.175745	1	-		6153.33	8999.5	0.175745	1	-		13594.7	8999.5	0.938097	1	-		8758.83	8999.5	0.474691	1	-
GO:0019215	intermediate filament binding	molecular_function	15	13	0.175815	1	-		8706.6	8999.5	0.415115	1	-		8285.3	8999.5	0.300188	1	-		7737.27	8999.5	0.175815	1	-
GO:0051133	regulation of NK T cell activation	biological_process	8	8	0.175866	1	-		7245.12	8999.5	0.175866	1	-		10650.2	8999.5	0.818048	1	-		8974.88	8999.5	0.502278	1	-
GO:0015849	organic acid transport	biological_process	298	200	0.175876	1	-		8755.41	8999.5	0.247498	1	-		8776.5	8999.5	0.249543	1	-		8684.81	8999.5	0.175876	1	-
GO:0090045	positive regulation of deacetylase activity	biological_process	8	8	0.175962	1	-		7242.62	8999.5	0.175962	1	-		10427.1	8999.5	0.784354	1	-		10345.7	8999.5	0.774092	1	-
GO:0015349	thyroid hormone transmembrane transporter activity	molecular_function	7	6	0.176017	1	-		7165	8999.5	0.176017	1	-		10476.6	8999.5	0.775407	1	-		8823.71	8999.5	0.466906	1	-
GO:0044331	cell-cell adhesion mediated by cadherin	biological_process	28	27	0.176025	1	-		8401.61	8999.5	0.283596	1	-		8286.11	8999.5	0.239888	1	-		8051.61	8999.5	0.176025	1	-
GO:0032369	negative regulation of lipid transport	biological_process	29	26	0.176045	1	-		9336.1	8999.5	0.650279	1	-		8081.28	8999.5	0.176045	1	-		8663.43	8999.5	0.374705	1	-
GO:0043691	reverse cholesterol transport	biological_process	17	13	0.176103	1	-		8630.38	8999.5	0.396925	1	-		7810.94	8999.5	0.176103	1	-		8622.76	8999.5	0.392736	1	-
GO:0099170	postsynaptic modulation of chemical synaptic transmission	biological_process	15	15	0.176116	1	-		9811.87	8999.5	0.738344	1	-		7729.47	8999.5	0.176116	1	-		8503.13	8999.5	0.367579	1	-
GO:0120274	virus coreceptor activity	molecular_function	1	1	0.17626	1	-		4146	8999.5	0.17626	1	-		7435	8999.5	0.38256	1	-		6241	8999.5	0.299234	1	-
GO:1903837	regulation of mRNA 3'-UTR binding	biological_process	1	1	0.176262	1	-		5333	8999.5	0.242856	1	-		5263.5	8999.5	0.236855	1	-		4130	8999.5	0.176262	1	-
GO:1903839	positive regulation of mRNA 3'-UTR binding	biological_process	1	1	0.176262	1	-		5333	8999.5	0.242856	1	-		5263.5	8999.5	0.236855	1	-		4130	8999.5	0.176262	1	-
GO:0015936	coenzyme A metabolic process	biological_process	18	15	0.176311	1	-		10242.6	8999.5	0.852425	1	-		7839.5	8999.5	0.176311	1	-		8841	8999.5	0.457918	1	-
GO:0043139	5'-3' DNA helicase activity	molecular_function	10	10	0.176327	1	-		11358.3	8999.5	0.92523	1	-		7460.1	8999.5	0.176327	1	-		9579.15	8999.5	0.640778	1	-
GO:0005432	calcium:sodium antiporter activity	molecular_function	10	10	0.176327	1	-		7460.4	8999.5	0.176327	1	-		10328.5	8999.5	0.792399	1	-		9370.2	8999.5	0.59292	1	-
GO:0006617	SRP-dependent cotranslational protein targeting to membrane, signal sequence recognition	biological_process	2	2	0.176402	1	-		10752.5	8999.5	0.687981	1	-		5562.5	8999.5	0.176402	1	-		7113.5	8999.5	0.308595	1	-
GO:0050828	regulation of liquid surface tension	biological_process	1	1	0.176426	1	-		9434	8999.5	0.538708	1	-		4141	8999.5	0.176426	1	-		6951	8999.5	0.350342	1	-
GO:0003338	metanephros morphogenesis	biological_process	32	30	0.176463	1	-		9991.03	8999.5	0.869664	1	-		8126.14	8999.5	0.176463	1	-		8790.06	8999.5	0.424022	1	-
GO:0014707	branchiomeric skeletal muscle development	biological_process	3	3	0.176501	1	-		6159.67	8999.5	0.176501	1	-		6712	8999.5	0.225409	1	-		7217.33	8999.5	0.279134	1	-
GO:0097039	protein linear polyubiquitination	biological_process	5	5	0.176563	1	-		8358.4	8999.5	0.398054	1	-		6817	8999.5	0.176563	1	-		7344.2	8999.5	0.24219	1	-
GO:1901385	regulation of voltage-gated calcium channel activity	biological_process	36	35	0.176566	1	-		8153.06	8999.5	0.176566	1	-		8714.43	8999.5	0.379625	1	-		8369.25	8999.5	0.24415	1	-
GO:0031997	N-terminal myristoylation domain binding	molecular_function	3	3	0.176783	1	-		6867	8999.5	0.240495	1	-		6892.67	8999.5	0.243029	1	-		6202.33	8999.5	0.176783	1	-
GO:0043161	proteasome-mediated ubiquitin-dependent protein catabolic process	biological_process	408	254	0.176786	1	-		8858.83	8999.5	0.348997	1	-		8742.4	8999.5	0.176786	1	-		8737.71	8999.5	0.187796	1	-
GO:1902082	positive regulation of calcium ion import into sarcoplasmic reticulum	biological_process	2	2	0.176789	1	-		6765.5	8999.5	0.273568	1	-		6445.5	8999.5	0.245394	1	-		5551.5	8999.5	0.176789	1	-
GO:0000462	maturation of SSU-rRNA from tricistronic rRNA transcript (SSU-rRNA, 5.8S rRNA, LSU-rRNA)	biological_process	35	33	0.176834	1	-		8148.09	8999.5	0.176834	1	-		10092.4	8999.5	0.896909	1	-		9295.73	8999.5	0.645906	1	-
GO:0018401	peptidyl-proline hydroxylation to 4-hydroxy-L-proline	biological_process	10	10	0.176887	1	-		9075	8999.5	0.524657	1	-		7452.2	8999.5	0.176887	1	-		8251.1	8999.5	0.330065	1	-
GO:0033857	diphosphoinositol-pentakisphosphate kinase activity	molecular_function	2	2	0.176894	1	-		9038	8999.5	0.50503	1	-		5577	8999.5	0.176894	1	-		9084.5	8999.5	0.510204	1	-
GO:0102092	5-diphosphoinositol pentakisphosphate 3-kinase activity	molecular_function	2	2	0.176894	1	-		9038	8999.5	0.50503	1	-		5577	8999.5	0.176894	1	-		9084.5	8999.5	0.510204	1	-
GO:0048280	vesicle fusion with Golgi apparatus	biological_process	8	8	0.176968	1	-		7253.88	8999.5	0.176968	1	-		11755.5	8999.5	0.935101	1	-		10687.5	8999.5	0.826842	1	-
GO:0022904	respiratory electron transport chain	biological_process	107	89	0.176978	1	-		8875.86	8999.5	0.434481	1	-		8513.54	8999.5	0.176978	1	-		8686.79	8999.5	0.289648	1	-
GO:0010608	posttranscriptional regulation of gene expression	biological_process	504	279	0.177066	1	-		8787.66	8999.5	0.227049	1	-		8767.19	8999.5	0.177066	1	-		8756.15	8999.5	0.17881	1	-
GO:2000780	negative regulation of double-strand break repair	biological_process	33	32	0.177096	1	-		9249.55	8999.5	0.627566	1	-		8321.24	8999.5	0.234594	1	-		8114.03	8999.5	0.177096	1	-
GO:0042976	activation of Janus kinase activity	biological_process	14	14	0.177152	1	-		7670.43	8999.5	0.177152	1	-		10116.8	8999.5	0.794422	1	-		8398.11	8999.5	0.341058	1	-
GO:0072377	blood coagulation, common pathway	biological_process	1	1	0.177193	1	-		4145	8999.5	0.177193	1	-		10877	8999.5	0.643775	1	-		5984	8999.5	0.282945	1	-
GO:0045453	bone resorption	biological_process	64	60	0.177203	1	-		8961.88	8999.5	0.501434	1	-		8378.68	8999.5	0.177203	1	-		8616.41	8999.5	0.295761	1	-
GO:1990246	uniplex complex	cellular_component	6	5	0.177205	1	-		8608.33	8999.5	0.431648	1	-		7023.33	8999.5	0.177205	1	-		7235.17	8999.5	0.205413	1	-
GO:2001205	negative regulation of osteoclast development	biological_process	5	5	0.177322	1	-		6812.4	8999.5	0.177322	1	-		7528.6	8999.5	0.267043	1	-		7083.6	8999.5	0.209135	1	-
GO:0031732	CCR7 chemokine receptor binding	molecular_function	1	1	0.177371	1	-		4449	8999.5	0.191483	1	-		5744	8999.5	0.26691	1	-		4178	8999.5	0.177371	1	-
GO:1905168	positive regulation of double-strand break repair via homologous recombination	biological_process	15	14	0.177374	1	-		8048.2	8999.5	0.247388	1	-		8051.83	8999.5	0.243657	1	-		7733.47	8999.5	0.177374	1	-
GO:1902725	negative regulation of satellite cell differentiation	biological_process	4	4	0.177486	1	-		6896.5	8999.5	0.213527	1	-		7449.38	8999.5	0.277915	1	-		6561.5	8999.5	0.177486	1	-
GO:0015016	[heparan sulfate]-glucosamine N-sulfotransferase activity	molecular_function	4	4	0.177548	1	-		6587.25	8999.5	0.177548	1	-		7507.75	8999.5	0.284784	1	-		7897.5	8999.5	0.336013	1	-
GO:0035855	megakaryocyte development	biological_process	17	16	0.177564	1	-		7801.76	8999.5	0.177564	1	-		8289.29	8999.5	0.293183	1	-		8101.71	8999.5	0.245935	1	-
GO:0002182	cytoplasmic translational elongation	biological_process	12	12	0.177567	1	-		7574.58	8999.5	0.177567	1	-		10163.7	8999.5	0.784506	1	-		8056.67	8999.5	0.272453	1	-
GO:0048754	branching morphogenesis of an epithelial tube	biological_process	145	117	0.177599	1	-		8562.08	8999.5	0.177599	1	-		8846.24	8999.5	0.37964	1	-		8817.77	8999.5	0.366754	1	-
GO:0042134	rRNA primary transcript binding	molecular_function	3	3	0.177639	1	-		7233.33	8999.5	0.278745	1	-		7322	8999.5	0.29032	1	-		6212.67	8999.5	0.177639	1	-
GO:0097681	double-strand break repair via alternative nonhomologous end joining	biological_process	4	4	0.177678	1	-		6552	8999.5	0.177678	1	-		9013.5	8999.5	0.506083	1	-		7264.25	8999.5	0.258464	1	-
GO:0032143	single thymine insertion binding	molecular_function	2	1	0.177718	1	-		6046.5	8999.5	0.212142	1	-		6861	8999.5	0.281698	1	-		5590.5	8999.5	0.177718	1	-
GO:0016480	negative regulation of transcription by RNA polymerase III	biological_process	3	3	0.177736	1	-		6899.33	8999.5	0.245992	1	-		8144	8999.5	0.392053	1	-		6184.33	8999.5	0.177736	1	-
GO:0000184	nuclear-transcribed mRNA catabolic process, nonsense-mediated decay	biological_process	36	35	0.177764	1	-		8157.86	8999.5	0.177764	1	-		9307.33	8999.5	0.649138	1	-		8921.96	8999.5	0.48183	1	-
GO:0051897	positive regulation of protein kinase B signaling	biological_process	107	92	0.177766	1	-		8840.44	8999.5	0.404304	1	-		8528.32	8999.5	0.184298	1	-		8503.31	8999.5	0.177766	1	-
GO:0042149	cellular response to glucose starvation	biological_process	46	39	0.177784	1	-		8257.96	8999.5	0.177784	1	-		8365.08	8999.5	0.210808	1	-		8275.66	8999.5	0.181051	1	-
GO:0060301	positive regulation of cytokine activity	biological_process	1	1	0.177796	1	-		12667	8999.5	0.762004	1	-		4169	8999.5	0.177796	1	-		5737	8999.5	0.267104	1	-
GO:1902378	VEGF-activated neuropilin signaling pathway involved in axon guidance	biological_process	1	1	0.177796	1	-		12667	8999.5	0.762004	1	-		4169	8999.5	0.177796	1	-		5737	8999.5	0.267104	1	-
GO:1905040	otic placode development	biological_process	1	1	0.177796	1	-		12667	8999.5	0.762004	1	-		4169	8999.5	0.177796	1	-		5737	8999.5	0.267104	1	-
GO:2000303	regulation of ceramide biosynthetic process	biological_process	12	12	0.177836	1	-		11142	8999.5	0.9266	1	-		7597.83	8999.5	0.177836	1	-		8880.67	8999.5	0.476929	1	-
GO:0098838	folate transmembrane transport	biological_process	7	6	0.177841	1	-		7166.43	8999.5	0.179529	1	-		8286.14	8999.5	0.361904	1	-		7153.86	8999.5	0.177841	1	-
GO:1905684	regulation of plasma membrane repair	biological_process	3	3	0.177863	1	-		7318.67	8999.5	0.294022	1	-		7621	8999.5	0.325945	1	-		6182.67	8999.5	0.177863	1	-
GO:1990935	splicing factor binding	molecular_function	2	2	0.178018	1	-		8156	8999.5	0.409971	1	-		5601.5	8999.5	0.178018	1	-		8015.5	8999.5	0.395027	1	-
GO:0021860	pyramidal neuron development	biological_process	11	11	0.178038	1	-		7513.82	8999.5	0.178038	1	-		9297	8999.5	0.580435	1	-		8330.45	8999.5	0.342823	1	-
GO:0060369	positive regulation of Fc receptor mediated stimulatory signaling pathway	biological_process	6	6	0.178077	1	-		8462.92	8999.5	0.406378	1	-		7020.67	8999.5	0.178077	1	-		8192.5	8999.5	0.357346	1	-
GO:0032237	activation of store-operated calcium channel activity	biological_process	5	5	0.178084	1	-		8379.8	8999.5	0.399839	1	-		6844.2	8999.5	0.178084	1	-		8300.9	8999.5	0.386068	1	-
GO:0042249	establishment of planar polarity of embryonic epithelium	biological_process	15	15	0.178112	1	-		9214.83	8999.5	0.575057	1	-		7742.93	8999.5	0.178112	1	-		8283.93	8999.5	0.306484	1	-
GO:0035733	hepatic stellate cell activation	biological_process	8	8	0.178123	1	-		8488.75	8999.5	0.397906	1	-		7286.44	8999.5	0.178123	1	-		7837.5	8999.5	0.268304	1	-
GO:0097443	sorting endosome	cellular_component	6	6	0.178138	1	-		11927.5	8999.5	0.917812	1	-		7029	8999.5	0.178138	1	-		9043.5	8999.5	0.514183	1	-
GO:0003164	His-Purkinje system development	biological_process	7	6	0.178153	1	-		7148.29	8999.5	0.178153	1	-		12613.7	8999.5	0.968038	1	-		10633.1	8999.5	0.80353	1	-
GO:0009129	pyrimidine nucleoside monophosphate metabolic process	biological_process	19	19	0.178176	1	-		7859.79	8999.5	0.178176	1	-		9018.68	8999.5	0.514153	1	-		8190.05	8999.5	0.257923	1	-
GO:0030507	spectrin binding	molecular_function	27	27	0.178195	1	-		9587.31	8999.5	0.725472	1	-		8065.07	8999.5	0.178195	1	-		8539.09	8999.5	0.328153	1	-
GO:0031995	insulin-like growth factor II binding	molecular_function	8	6	0.178201	1	-		11392.6	8999.5	0.904927	1	-		7293.69	8999.5	0.178201	1	-		9330.44	8999.5	0.574147	1	-
GO:0004979	beta-endorphin receptor activity	molecular_function	1	1	0.17822	1	-		12246	8999.5	0.734495	1	-		4192	8999.5	0.17822	1	-		4813	8999.5	0.210472	1	-
GO:0038047	morphine receptor activity	molecular_function	1	1	0.17822	1	-		12246	8999.5	0.734495	1	-		4192	8999.5	0.17822	1	-		4813	8999.5	0.210472	1	-
GO:0140078	class I DNA-(apurinic or apyrimidinic site) endonuclease activity	molecular_function	7	7	0.178238	1	-		11790.1	8999.5	0.923158	1	-		7173.86	8999.5	0.178238	1	-		9279.14	8999.5	0.559343	1	-
GO:0072268	pattern specification involved in metanephros development	biological_process	4	3	0.178338	1	-		6560.25	8999.5	0.178338	1	-		11567.8	8999.5	0.839838	1	-		8033.62	8999.5	0.360548	1	-
GO:0070242	thymocyte apoptotic process	biological_process	16	16	0.17834	1	-		8993.66	8999.5	0.509222	1	-		7780.94	8999.5	0.17834	1	-		8699.5	8999.5	0.41997	1	-
GO:0014822	detection of wounding	biological_process	1	1	0.178346	1	-		4166	8999.5	0.178346	1	-		6948	8999.5	0.347766	1	-		7218	8999.5	0.369763	1	-
GO:0048567	ectodermal digestive tract morphogenesis	biological_process	1	1	0.178346	1	-		4166	8999.5	0.178346	1	-		6948	8999.5	0.347766	1	-		7218	8999.5	0.369763	1	-
GO:0048613	embryonic ectodermal digestive tract morphogenesis	biological_process	1	1	0.178346	1	-		4166	8999.5	0.178346	1	-		6948	8999.5	0.347766	1	-		7218	8999.5	0.369763	1	-
GO:0060461	right lung morphogenesis	biological_process	1	1	0.178346	1	-		4166	8999.5	0.178346	1	-		6948	8999.5	0.347766	1	-		7218	8999.5	0.369763	1	-
GO:0072156	distal tubule morphogenesis	biological_process	3	3	0.178371	1	-		6480.67	8999.5	0.205596	1	-		6232.33	8999.5	0.180605	1	-		6189.67	8999.5	0.178371	1	-
GO:0019747	regulation of isoprenoid metabolic process	biological_process	4	4	0.178476	1	-		8055.75	8999.5	0.364723	1	-		6613	8999.5	0.181633	1	-		6561.25	8999.5	0.178476	1	-
GO:0047655	allyl-alcohol dehydrogenase activity	molecular_function	4	2	0.178478	1	-		6589	8999.5	0.178478	1	-		8190.75	8999.5	0.37989	1	-		6945.25	8999.5	0.216366	1	-
GO:0097367	carbohydrate derivative binding	molecular_function	2197	499	0.17854	1	-		8894.09	8999.5	0.17854	1	-		9003.52	8999.5	0.553674	1	-		8978.9	8999.5	0.46958	1	-
GO:0048710	regulation of astrocyte differentiation	biological_process	27	27	0.178545	1	-		9334.7	8999.5	0.646402	1	-		8055.41	8999.5	0.178545	1	-		9077.3	8999.5	0.547696	1	-
GO:2000549	positive regulation of dendritic cell dendrite assembly	biological_process	1	1	0.178677	1	-		4449	8999.5	0.192963	1	-		5744	8999.5	0.266895	1	-		4178	8999.5	0.178677	1	-
GO:0006929	substrate-dependent cell migration	biological_process	23	23	0.178683	1	-		9050.85	8999.5	0.533933	1	-		8010.43	8999.5	0.18719	1	-		7961	8999.5	0.178683	1	-
GO:0002461	tolerance induction dependent upon immune response	biological_process	5	5	0.178712	1	-		6818	8999.5	0.178712	1	-		9391.4	8999.5	0.571219	1	-		8123.2	8999.5	0.359795	1	-
GO:0021924	cell proliferation in external granule layer	biological_process	17	17	0.178712	1	-		10242.8	8999.5	0.844218	1	-		7820	8999.5	0.178712	1	-		9196.53	8999.5	0.572799	1	-
GO:0021930	cerebellar granule cell precursor proliferation	biological_process	17	17	0.178712	1	-		10242.8	8999.5	0.844218	1	-		7820	8999.5	0.178712	1	-		9196.53	8999.5	0.572799	1	-
GO:0010907	positive regulation of glucose metabolic process	biological_process	38	37	0.178841	1	-		9103.53	8999.5	0.567553	1	-		8202.68	8999.5	0.178841	1	-		8644.39	8999.5	0.352648	1	-
GO:0061358	negative regulation of Wnt protein secretion	biological_process	1	1	0.178842	1	-		12246	8999.5	0.735389	1	-		4192	8999.5	0.178842	1	-		4813	8999.5	0.212001	1	-
GO:0002542	Factor XII activation	biological_process	2	2	0.178849	1	-		5575	8999.5	0.178849	1	-		7089.5	8999.5	0.30211	1	-		6570	8999.5	0.257089	1	-
GO:0070935	3'-UTR-mediated mRNA stabilization	biological_process	20	20	0.178917	1	-		8723.95	8999.5	0.41774	1	-		8489.65	8999.5	0.336085	1	-		7899.3	8999.5	0.178917	1	-
GO:0015538	sialic acid:proton symporter activity	molecular_function	1	1	0.178938	1	-		11089	8999.5	0.656115	1	-		4206.5	8999.5	0.178938	1	-		5682	8999.5	0.262441	1	-
GO:1905634	regulation of protein localization to chromatin	biological_process	8	8	0.178951	1	-		10764.8	8999.5	0.837717	1	-		7284.5	8999.5	0.178951	1	-		8840.25	8999.5	0.473418	1	-
GO:0010747	positive regulation of long-chain fatty acid import across plasma membrane	biological_process	2	2	0.179005	1	-		6009	8999.5	0.210193	1	-		10294.5	8999.5	0.639073	1	-		5584.5	8999.5	0.179005	1	-
GO:0015183	L-aspartate transmembrane transporter activity	molecular_function	9	9	0.17905	1	-		7393.67	8999.5	0.17905	1	-		9023.44	8999.5	0.507888	1	-		8054.56	8999.5	0.295896	1	-
GO:0102076	beta,beta-carotene-9',10'-cleaving oxygenase activity	molecular_function	1	1	0.179071	1	-		4202	8999.5	0.179071	1	-		17859	8999.5	0.955955	1	-		13687	8999.5	0.817874	1	-
GO:0051028	mRNA transport	biological_process	126	103	0.179081	1	-		8544.71	8999.5	0.184487	1	-		8632	8999.5	0.225891	1	-		8541.92	8999.5	0.179081	1	-
GO:1990716	axonemal central apparatus	cellular_component	4	4	0.179119	1	-		9389	8999.5	0.564259	1	-		6600	8999.5	0.179119	1	-		8704.25	8999.5	0.457275	1	-
GO:0043407	negative regulation of MAP kinase activity	biological_process	57	52	0.179163	1	-		8823.17	8999.5	0.418715	1	-		8348.39	8999.5	0.179163	1	-		8899.61	8999.5	0.459744	1	-
GO:0032473	cytoplasmic side of mitochondrial outer membrane	cellular_component	2	2	0.179202	1	-		10348.5	8999.5	0.646567	1	-		5611	8999.5	0.179202	1	-		5940	8999.5	0.205525	1	-
GO:0009611	response to wounding	biological_process	529	289	0.179242	1	-		8922.13	8999.5	0.433349	1	-		8804.52	8999.5	0.217989	1	-		8759.93	8999.5	0.179242	1	-
GO:0015911	long-chain fatty acid import across plasma membrane	biological_process	10	10	0.179288	1	-		8081.9	8999.5	0.294669	1	-		7921.3	8999.5	0.26072	1	-		7452.6	8999.5	0.179288	1	-
GO:0045655	regulation of monocyte differentiation	biological_process	20	20	0.179337	1	-		9083.95	8999.5	0.541768	1	-		7916.55	8999.5	0.179337	1	-		7995.05	8999.5	0.200881	1	-
GO:0032301	MutSalpha complex	cellular_component	2	1	0.179461	1	-		6046.5	8999.5	0.214429	1	-		6861	8999.5	0.281263	1	-		5590.5	8999.5	0.179461	1	-
GO:0010922	positive regulation of phosphatase activity	biological_process	34	30	0.179488	1	-		8139.68	8999.5	0.179488	1	-		9125.04	8999.5	0.565607	1	-		8577.56	8999.5	0.333317	1	-
GO:0002698	negative regulation of immune effector process	biological_process	108	75	0.17953	1	-		8788.73	8999.5	0.365542	1	-		8520.76	8999.5	0.17953	1	-		8570.91	8999.5	0.213363	1	-
GO:0016748	succinyltransferase activity	molecular_function	3	3	0.179544	1	-		9631.33	8999.5	0.583686	1	-		6233.67	8999.5	0.179544	1	-		7828.67	8999.5	0.349157	1	-
GO:0043256	laminin complex	cellular_component	12	10	0.179623	1	-		7601.92	8999.5	0.179623	1	-		10981.1	8999.5	0.908652	1	-		9354	8999.5	0.598068	1	-
GO:0008643	carbohydrate transport	biological_process	146	120	0.179684	1	-		9210.45	8999.5	0.720629	1	-		8584.5	8999.5	0.179684	1	-		8834.98	8999.5	0.38139	1	-
GO:0040038	polar body extrusion after meiotic divisions	biological_process	4	4	0.179746	1	-		7712.88	8999.5	0.314213	1	-		6589.25	8999.5	0.179746	1	-		6720.75	8999.5	0.194289	1	-
GO:0008534	oxidized purine nucleobase lesion DNA N-glycosylase activity	molecular_function	3	3	0.179776	1	-		8257	8999.5	0.404601	1	-		6233.83	8999.5	0.179776	1	-		6606	8999.5	0.213934	1	-
GO:0098894	extrinsic component of presynaptic endocytic zone membrane	cellular_component	2	2	0.179794	1	-		5589	8999.5	0.179794	1	-		9264	8999.5	0.530281	1	-		6612.25	8999.5	0.261416	1	-
GO:0000480	endonucleolytic cleavage in 5'-ETS of tricistronic rRNA transcript (SSU-rRNA, 5.8S rRNA, LSU-rRNA)	biological_process	7	7	0.179801	1	-		7754	8999.5	0.268999	1	-		7437.43	8999.5	0.215278	1	-		7171.43	8999.5	0.179801	1	-
GO:0019178	NADP phosphatase activity	molecular_function	1	1	0.179819	1	-		8796	8999.5	0.486019	1	-		4224	8999.5	0.179819	1	-		8493	8999.5	0.462494	1	-
GO:0102757	NADPH phosphatase activity	molecular_function	1	1	0.179819	1	-		8796	8999.5	0.486019	1	-		4224	8999.5	0.179819	1	-		8493	8999.5	0.462494	1	-
GO:0071397	cellular response to cholesterol	biological_process	17	17	0.179838	1	-		8210.41	8999.5	0.276706	1	-		8278.82	8999.5	0.290985	1	-		7809.65	8999.5	0.179838	1	-
GO:0004060	arylamine N-acetyltransferase activity	molecular_function	3	2	0.179914	1	-		6249	8999.5	0.179914	1	-		7838.33	8999.5	0.351817	1	-		8121.33	8999.5	0.387149	1	-
GO:0034384	high-density lipoprotein particle clearance	biological_process	11	9	0.179919	1	-		7529.73	8999.5	0.179919	1	-		8030.73	8999.5	0.271932	1	-		8107.55	8999.5	0.290631	1	-
GO:0090205	positive regulation of cholesterol metabolic process	biological_process	9	9	0.179944	1	-		9817.22	8999.5	0.690727	1	-		7395.78	8999.5	0.179944	1	-		8422.78	8999.5	0.378396	1	-
GO:0045887	positive regulation of synaptic assembly at neuromuscular junction	biological_process	1	1	0.179947	1	-		5368	8999.5	0.245106	1	-		4434	8999.5	0.190946	1	-		4208	8999.5	0.179947	1	-
GO:1903373	positive regulation of endoplasmic reticulum tubular network organization	biological_process	4	4	0.179995	1	-		6580.5	8999.5	0.179995	1	-		10191	8999.5	0.680695	1	-		7647.25	8999.5	0.30567	1	-
GO:0018423	protein C-terminal leucine carboxyl O-methyltransferase activity	molecular_function	1	1	0.180032	1	-		4318	8999.5	0.184832	1	-		5202	8999.5	0.233633	1	-		4234	8999.5	0.180032	1	-
GO:0003865	3-oxo-5-alpha-steroid 4-dehydrogenase activity	molecular_function	3	3	0.180038	1	-		8105.67	8999.5	0.384494	1	-		6250	8999.5	0.180038	1	-		6299	8999.5	0.1843	1	-
GO:0033765	steroid dehydrogenase activity, acting on the CH-CH group of donors	molecular_function	3	3	0.180038	1	-		8105.67	8999.5	0.384494	1	-		6250	8999.5	0.180038	1	-		6299	8999.5	0.1843	1	-
GO:0047751	cholestenone 5-alpha-reductase activity	molecular_function	3	3	0.180038	1	-		8105.67	8999.5	0.384494	1	-		6250	8999.5	0.180038	1	-		6299	8999.5	0.1843	1	-
GO:2000137	negative regulation of cell proliferation involved in heart morphogenesis	biological_process	4	4	0.180078	1	-		6593.5	8999.5	0.180078	1	-		11672	8999.5	0.849135	1	-		9288.25	8999.5	0.549778	1	-
GO:0032412	regulation of ion transmembrane transporter activity	biological_process	248	177	0.180227	1	-		8776.18	8999.5	0.28937	1	-		8732.47	8999.5	0.226625	1	-		8664.99	8999.5	0.180227	1	-
GO:0090675	intermicrovillar adhesion	biological_process	2	2	0.180295	1	-		13762	8999.5	0.904698	1	-		5619	8999.5	0.180295	1	-		7933.5	8999.5	0.391964	1	-
GO:2000698	positive regulation of epithelial cell differentiation involved in kidney development	biological_process	6	6	0.180309	1	-		10601.7	8999.5	0.78066	1	-		7036.17	8999.5	0.180309	1	-		8840.5	8999.5	0.477239	1	-
GO:2000785	regulation of autophagosome assembly	biological_process	37	35	0.180372	1	-		8175.51	8999.5	0.180372	1	-		8900.2	8999.5	0.463872	1	-		8190.04	8999.5	0.18334	1	-
GO:0120193	tight junction organization	biological_process	75	67	0.180375	1	-		9130.43	8999.5	0.61398	1	-		8432.74	8999.5	0.180375	1	-		8863.58	8999.5	0.430668	1	-
GO:0071580	regulation of zinc ion transmembrane transport	biological_process	1	1	0.180391	1	-		4206	8999.5	0.180391	1	-		9341	8999.5	0.528726	1	-		6671.5	8999.5	0.330732	1	-
GO:0071581	regulation of zinc ion transmembrane import	biological_process	1	1	0.180391	1	-		4206	8999.5	0.180391	1	-		9341	8999.5	0.528726	1	-		6671.5	8999.5	0.330732	1	-
GO:0071582	negative regulation of zinc ion transport	biological_process	1	1	0.180391	1	-		4206	8999.5	0.180391	1	-		9341	8999.5	0.528726	1	-		6671.5	8999.5	0.330732	1	-
GO:0071583	negative regulation of zinc ion transmembrane transport	biological_process	1	1	0.180391	1	-		4206	8999.5	0.180391	1	-		9341	8999.5	0.528726	1	-		6671.5	8999.5	0.330732	1	-
GO:0071584	negative regulation of zinc ion transmembrane import	biological_process	1	1	0.180391	1	-		4206	8999.5	0.180391	1	-		9341	8999.5	0.528726	1	-		6671.5	8999.5	0.330732	1	-
GO:0034086	maintenance of sister chromatid cohesion	biological_process	12	12	0.180403	1	-		9906.33	8999.5	0.73636	1	-		7608.75	8999.5	0.180403	1	-		8328.5	8999.5	0.336319	1	-
GO:0034088	maintenance of mitotic sister chromatid cohesion	biological_process	12	12	0.180403	1	-		9906.33	8999.5	0.73636	1	-		7608.75	8999.5	0.180403	1	-		8328.5	8999.5	0.336319	1	-
GO:0071482	cellular response to light stimulus	biological_process	120	94	0.180406	1	-		8526.56	8999.5	0.180406	1	-		9252.12	8999.5	0.718043	1	-		8847.49	8999.5	0.401859	1	-
GO:0090271	positive regulation of fibroblast growth factor production	biological_process	4	4	0.180494	1	-		7901.5	8999.5	0.344813	1	-		6610	8999.5	0.180494	1	-		6811.25	8999.5	0.204401	1	-
GO:0044611	nuclear pore inner ring	cellular_component	3	3	0.180509	1	-		6242	8999.5	0.180509	1	-		7749	8999.5	0.339932	1	-		7537.67	8999.5	0.315271	1	-
GO:0031543	peptidyl-proline dioxygenase activity	molecular_function	12	12	0.180523	1	-		8110.5	8999.5	0.277597	1	-		7650.71	8999.5	0.185555	1	-		7623.25	8999.5	0.180523	1	-
GO:0120253	hydrocarbon catabolic process	biological_process	3	3	0.180573	1	-		6227.33	8999.5	0.180573	1	-		13650.7	8999.5	0.939789	1	-		10834	8999.5	0.733619	1	-
GO:0003899	DNA-directed 5'-3' RNA polymerase activity	molecular_function	38	37	0.180595	1	-		8580.29	8999.5	0.313696	1	-		8320.29	8999.5	0.213399	1	-		8219.45	8999.5	0.180595	1	-
GO:1990763	arrestin family protein binding	molecular_function	9	9	0.180618	1	-		7407.22	8999.5	0.180618	1	-		10179.4	8999.5	0.75452	1	-		8891.67	8999.5	0.478731	1	-
GO:0015292	uniporter activity	molecular_function	1	1	0.180621	1	-		6694	8999.5	0.32975	1	-		4618	8999.5	0.2005	1	-		4245	8999.5	0.180621	1	-
GO:0030273	melanin-concentrating hormone receptor activity	molecular_function	1	1	0.180675	1	-		4644	8999.5	0.201702	1	-		5310	8999.5	0.239668	1	-		4246	8999.5	0.180675	1	-
GO:0060735	regulation of eIF2 alpha phosphorylation by dsRNA	biological_process	1	1	0.180696	1	-		6059	8999.5	0.289189	1	-		4228.5	8999.5	0.180696	1	-		7436	8999.5	0.385641	1	-
GO:1902629	regulation of mRNA stability involved in cellular response to UV	biological_process	1	1	0.180696	1	-		6059	8999.5	0.289189	1	-		4228.5	8999.5	0.180696	1	-		7436	8999.5	0.385641	1	-
GO:0000912	assembly of actomyosin apparatus involved in cytokinesis	biological_process	6	6	0.180717	1	-		8000.83	8999.5	0.325608	1	-		7046.83	8999.5	0.180717	1	-		7957.17	8999.5	0.31715	1	-
GO:0000915	actomyosin contractile ring assembly	biological_process	6	6	0.180717	1	-		8000.83	8999.5	0.325608	1	-		7046.83	8999.5	0.180717	1	-		7957.17	8999.5	0.31715	1	-
GO:0150093	amyloid-beta clearance by transcytosis	biological_process	7	7	0.180723	1	-		8728.14	8999.5	0.455361	1	-		7911.36	8999.5	0.294745	1	-		7162.14	8999.5	0.180723	1	-
GO:0050796	regulation of insulin secretion	biological_process	163	135	0.180743	1	-		9000.88	8999.5	0.544059	1	-		8606.88	8999.5	0.180743	1	-		8622.69	8999.5	0.201853	1	-
GO:0031721	hemoglobin alpha binding	molecular_function	4	1	0.180747	1	-		8469.75	8999.5	0.420823	1	-		6617.75	8999.5	0.180747	1	-		6743.25	8999.5	0.192924	1	-
GO:0043144	sno(s)RNA processing	biological_process	13	12	0.180762	1	-		8062.08	8999.5	0.268622	1	-		7689.69	8999.5	0.186322	1	-		7642.96	8999.5	0.180762	1	-
GO:0071044	histone mRNA catabolic process	biological_process	11	11	0.180855	1	-		8112.45	8999.5	0.295337	1	-		8181.36	8999.5	0.306237	1	-		7530.27	8999.5	0.180855	1	-
GO:0002071	glandular epithelial cell maturation	biological_process	3	3	0.180893	1	-		6216.33	8999.5	0.180893	1	-		11874	8999.5	0.833664	1	-		7854.17	8999.5	0.358491	1	-
GO:0097241	hematopoietic stem cell migration to bone marrow	biological_process	5	5	0.180915	1	-		12567	8999.5	0.939315	1	-		6858.3	8999.5	0.180915	1	-		8936.6	8999.5	0.494408	1	-
GO:0046477	glycosylceramide catabolic process	biological_process	6	6	0.180921	1	-		9648.33	8999.5	0.627303	1	-		7040.5	8999.5	0.180921	1	-		7933.67	8999.5	0.312102	1	-
GO:0006111	regulation of gluconeogenesis	biological_process	46	46	0.180961	1	-		9225.75	8999.5	0.636174	1	-		8283.25	8999.5	0.180961	1	-		8478.39	8999.5	0.260753	1	-
GO:0005914	spot adherens junction	cellular_component	1	1	0.180985	1	-		4234	8999.5	0.181722	1	-		6897	8999.5	0.344343	1	-		4231	8999.5	0.180985	1	-
GO:0035375	zymogen binding	molecular_function	1	1	0.18105	1	-		4241	8999.5	0.18105	1	-		13280	8999.5	0.795245	1	-		7472	8999.5	0.385674	1	-
GO:0042886	amide transport	biological_process	294	202	0.181062	1	-		8824.82	8999.5	0.329272	1	-		8740.05	8999.5	0.214536	1	-		8687.61	8999.5	0.181062	1	-
GO:0033032	regulation of myeloid cell apoptotic process	biological_process	24	24	0.181101	1	-		8084.73	8999.5	0.204715	1	-		8253.21	8999.5	0.24711	1	-		7994.58	8999.5	0.181101	1	-
GO:0061528	aspartate secretion	biological_process	2	2	0.18112	1	-		5606	8999.5	0.18112	1	-		17179	8999.5	0.987091	1	-		12849	8999.5	0.85591	1	-
GO:1904448	regulation of aspartate secretion	biological_process	2	2	0.18112	1	-		5606	8999.5	0.18112	1	-		17179	8999.5	0.987091	1	-		12849	8999.5	0.85591	1	-
GO:1904450	positive regulation of aspartate secretion	biological_process	2	2	0.18112	1	-		5606	8999.5	0.18112	1	-		17179	8999.5	0.987091	1	-		12849	8999.5	0.85591	1	-
GO:0045668	negative regulation of osteoblast differentiation	biological_process	45	43	0.18119	1	-		8251.93	8999.5	0.18119	1	-		8957.71	8999.5	0.488986	1	-		8634.64	8999.5	0.336108	1	-
GO:0010859	calcium-dependent cysteine-type endopeptidase inhibitor activity	molecular_function	1	1	0.181211	1	-		4245	8999.5	0.181211	1	-		17284	8999.5	0.944518	1	-		11933	8999.5	0.715597	1	-
GO:0016799	hydrolase activity, hydrolyzing N-glycosyl compounds	molecular_function	50	40	0.181219	1	-		8407.46	8999.5	0.21418	1	-		8320.99	8999.5	0.181219	1	-		8521.35	8999.5	0.263278	1	-
GO:0008057	eye pigment granule organization	biological_process	1	1	0.181224	1	-		4223	8999.5	0.181224	1	-		11002	8999.5	0.652858	1	-		5187	8999.5	0.233255	1	-
GO:0031415	NatA complex	cellular_component	5	5	0.18123	1	-		7093.8	8999.5	0.208553	1	-		6874	8999.5	0.18123	1	-		7539.8	8999.5	0.266708	1	-
GO:0070876	SOSS complex	cellular_component	4	4	0.181241	1	-		6701.75	8999.5	0.191132	1	-		6954.25	8999.5	0.2173	1	-		6612	8999.5	0.181241	1	-
GO:0021784	postganglionic parasympathetic fiber development	biological_process	2	2	0.181277	1	-		5604.5	8999.5	0.181277	1	-		6820.5	8999.5	0.278106	1	-		6906	8999.5	0.288818	1	-
GO:0060343	trabecula formation	biological_process	22	21	0.181307	1	-		9062.91	8999.5	0.537992	1	-		8054.91	8999.5	0.202371	1	-		7955.73	8999.5	0.181307	1	-
GO:1905524	negative regulation of protein autoubiquitination	biological_process	2	2	0.181316	1	-		5622	8999.5	0.181316	1	-		8876	8999.5	0.488363	1	-		6710	8999.5	0.269708	1	-
GO:0071619	phosphorylation of RNA polymerase II C-terminal domain serine 2 residues	biological_process	1	1	0.181335	1	-		4225	8999.5	0.181335	1	-		10017	8999.5	0.580067	1	-		8963	8999.5	0.503073	1	-
GO:1901409	positive regulation of phosphorylation of RNA polymerase II C-terminal domain	biological_process	1	1	0.181335	1	-		4225	8999.5	0.181335	1	-		10017	8999.5	0.580067	1	-		8963	8999.5	0.503073	1	-
GO:2001163	regulation of phosphorylation of RNA polymerase II C-terminal domain serine 2 residues	biological_process	1	1	0.181335	1	-		4225	8999.5	0.181335	1	-		10017	8999.5	0.580067	1	-		8963	8999.5	0.503073	1	-
GO:2001165	positive regulation of phosphorylation of RNA polymerase II C-terminal domain serine 2 residues	biological_process	1	1	0.181335	1	-		4225	8999.5	0.181335	1	-		10017	8999.5	0.580067	1	-		8963	8999.5	0.503073	1	-
GO:0030262	apoptotic nuclear changes	biological_process	26	24	0.18135	1	-		9354	8999.5	0.650573	1	-		8045.58	8999.5	0.18135	1	-		8455.23	8999.5	0.308821	1	-
GO:0014005	microglia development	biological_process	4	4	0.181355	1	-		6599.5	8999.5	0.181355	1	-		9814.75	8999.5	0.627437	1	-		8274.75	8999.5	0.397283	1	-
GO:0004595	pantetheine-phosphate adenylyltransferase activity	molecular_function	1	1	0.181373	1	-		13765	8999.5	0.820769	1	-		4254	8999.5	0.181373	1	-		6207	8999.5	0.297043	1	-
GO:0003336	corneocyte desquamation	biological_process	2	2	0.181513	1	-		9120	8999.5	0.517348	1	-		5631	8999.5	0.181513	1	-		7457	8999.5	0.341121	1	-
GO:0048246	macrophage chemotaxis	biological_process	38	32	0.181522	1	-		8525.91	8999.5	0.302972	1	-		8648.42	8999.5	0.347804	1	-		8204.87	8999.5	0.181522	1	-
GO:0046974	histone methyltransferase activity (H3-K9 specific)	molecular_function	10	10	0.181534	1	-		7494.6	8999.5	0.181534	1	-		8937.7	8999.5	0.487414	1	-		8576	8999.5	0.401411	1	-
GO:0002885	positive regulation of hypersensitivity	biological_process	5	5	0.181549	1	-		13046.7	8999.5	0.960536	1	-		6864	8999.5	0.181549	1	-		10848.4	8999.5	0.790621	1	-
GO:0032499	detection of peptidoglycan	biological_process	2	2	0.181552	1	-		5613.5	8999.5	0.181552	1	-		5918	8999.5	0.202574	1	-		5928	8999.5	0.204643	1	-
GO:0031589	cell-substrate adhesion	biological_process	353	233	0.181561	1	-		8722.23	8999.5	0.192901	1	-		8799.71	8999.5	0.257385	1	-		8715.66	8999.5	0.181561	1	-
GO:0060737	prostate gland morphogenetic growth	biological_process	4	4	0.181661	1	-		6992.5	8999.5	0.22437	1	-		6622	8999.5	0.181661	1	-		7465.75	8999.5	0.280843	1	-
GO:0016125	sterol metabolic process	biological_process	147	115	0.181696	1	-		9096.23	8999.5	0.624824	1	-		8590.42	8999.5	0.181696	1	-		8814.18	8999.5	0.361942	1	-
GO:0000495	box H/ACA RNA 3'-end processing	biological_process	2	2	0.181749	1	-		6084	8999.5	0.218286	1	-		5631.5	8999.5	0.181749	1	-		6372.25	8999.5	0.241723	1	-
GO:0034964	box H/ACA RNA processing	biological_process	2	2	0.181749	1	-		6084	8999.5	0.218286	1	-		5631.5	8999.5	0.181749	1	-		6372.25	8999.5	0.241723	1	-
GO:0070851	growth factor receptor binding	molecular_function	139	108	0.181756	1	-		9850	8999.5	0.975126	1	-		8590.5	8999.5	0.181756	1	-		9077.27	8999.5	0.582391	1	-
GO:1903375	facioacoustic ganglion development	biological_process	3	3	0.181761	1	-		9279	8999.5	0.541366	1	-		7245.33	8999.5	0.283038	1	-		6244	8999.5	0.181761	1	-
GO:0033088	negative regulation of immature T cell proliferation in thymus	biological_process	4	4	0.181772	1	-		12746.5	8999.5	0.928029	1	-		6610.5	8999.5	0.181772	1	-		10122.2	8999.5	0.673422	1	-
GO:0071219	cellular response to molecule of bacterial origin	biological_process	200	132	0.181779	1	-		9111.67	8999.5	0.662413	1	-		8645.33	8999.5	0.181779	1	-		8799.82	8999.5	0.327896	1	-
GO:0050856	regulation of T cell receptor signaling pathway	biological_process	41	36	0.181794	1	-		8564.07	8999.5	0.311996	1	-		8278.44	8999.5	0.192969	1	-		8230.07	8999.5	0.181794	1	-
GO:0014055	acetylcholine secretion, neurotransmission	biological_process	3	3	0.181825	1	-		12942.7	8999.5	0.908385	1	-		6261.67	8999.5	0.181825	1	-		7871	8999.5	0.357149	1	-
GO:0014056	regulation of acetylcholine secretion, neurotransmission	biological_process	3	3	0.181825	1	-		12942.7	8999.5	0.908385	1	-		6261.67	8999.5	0.181825	1	-		7871	8999.5	0.357149	1	-
GO:0002444	myeloid leukocyte mediated immunity	biological_process	98	77	0.181857	1	-		9184.37	8999.5	0.666554	1	-		8503.29	8999.5	0.181857	1	-		8900.15	8999.5	0.449216	1	-
GO:0015629	actin cytoskeleton	cellular_component	501	271	0.181866	1	-		8860.66	8999.5	0.307583	1	-		8778.37	8999.5	0.181866	1	-		8818.92	8999.5	0.242373	1	-
GO:0050655	dermatan sulfate proteoglycan metabolic process	biological_process	8	8	0.181952	1	-		9937	8999.5	0.702837	1	-		7301.75	8999.5	0.181952	1	-		8973.25	8999.5	0.503855	1	-
GO:0060414	aorta smooth muscle tissue morphogenesis	biological_process	3	3	0.181954	1	-		6240.33	8999.5	0.181954	1	-		9403	8999.5	0.555695	1	-		8168.67	8999.5	0.394677	1	-
GO:1901265	nucleoside phosphate binding	molecular_function	2102	490	0.181969	1	-		8944.18	8999.5	0.335324	1	-		8893.18	8999.5	0.181969	1	-		8935.29	8999.5	0.313799	1	-
GO:0010496	intercellular transport	biological_process	7	5	0.181985	1	-		8049.14	8999.5	0.323748	1	-		8192.14	8999.5	0.344092	1	-		7180.71	8999.5	0.181985	1	-
GO:1902605	heterotrimeric G-protein complex assembly	biological_process	1	1	0.182059	1	-		4238	8999.5	0.182059	1	-		15219	8999.5	0.885142	1	-		12579	8999.5	0.758002	1	-
GO:0032378	negative regulation of intracellular lipid transport	biological_process	2	2	0.182065	1	-		5620	8999.5	0.182065	1	-		8193.5	8999.5	0.415539	1	-		5987.5	8999.5	0.209763	1	-
GO:0032381	negative regulation of intracellular sterol transport	biological_process	2	2	0.182065	1	-		5620	8999.5	0.182065	1	-		8193.5	8999.5	0.415539	1	-		5987.5	8999.5	0.209763	1	-
GO:0032384	negative regulation of intracellular cholesterol transport	biological_process	2	2	0.182065	1	-		5620	8999.5	0.182065	1	-		8193.5	8999.5	0.415539	1	-		5987.5	8999.5	0.209763	1	-
GO:1905601	negative regulation of receptor-mediated endocytosis involved in cholesterol transport	biological_process	2	2	0.182065	1	-		5620	8999.5	0.182065	1	-		8193.5	8999.5	0.415539	1	-		5987.5	8999.5	0.209763	1	-
GO:0042581	specific granule	cellular_component	157	112	0.182075	1	-		8769.48	8999.5	0.310831	1	-		8915.73	8999.5	0.432225	1	-		8601.79	8999.5	0.182075	1	-
GO:0051503	adenine nucleotide transport	biological_process	27	24	0.182122	1	-		8050.96	8999.5	0.182122	1	-		8487.11	8999.5	0.311017	1	-		8450.48	8999.5	0.302823	1	-
GO:0032868	response to insulin	biological_process	255	184	0.18213	1	-		8666.43	8999.5	0.18213	1	-		8693.36	8999.5	0.188081	1	-		8831.11	8999.5	0.338992	1	-
GO:0031623	receptor internalization	biological_process	112	97	0.182141	1	-		8709.24	8999.5	0.304607	1	-		8843.65	8999.5	0.392678	1	-		8520.79	8999.5	0.182141	1	-
GO:0043311	positive regulation of eosinophil degranulation	biological_process	2	2	0.182143	1	-		5613.5	8999.5	0.182143	1	-		7113.5	8999.5	0.304248	1	-		6144.5	8999.5	0.220226	1	-
GO:1902568	positive regulation of eosinophil activation	biological_process	2	2	0.182143	1	-		5613.5	8999.5	0.182143	1	-		7113.5	8999.5	0.304248	1	-		6144.5	8999.5	0.220226	1	-
GO:0097712	vesicle targeting, trans-Golgi to periciliary membrane compartment	biological_process	1	1	0.182171	1	-		6829	8999.5	0.341703	1	-		4257	8999.5	0.182171	1	-		5487	8999.5	0.251588	1	-
GO:0005662	DNA replication factor A complex	cellular_component	4	4	0.182215	1	-		6599	8999.5	0.182215	1	-		9455	8999.5	0.571672	1	-		8287.88	8999.5	0.397009	1	-
GO:2000308	negative regulation of tumor necrosis factor (ligand) superfamily member 11 production	biological_process	1	1	0.182338	1	-		4244	8999.5	0.182338	1	-		9059	8999.5	0.506609	1	-		8088	8999.5	0.435001	1	-
GO:0031063	regulation of histone deacetylation	biological_process	28	27	0.182417	1	-		8067.25	8999.5	0.182417	1	-		8832.45	8999.5	0.440604	1	-		9033.07	8999.5	0.528312	1	-
GO:0002841	negative regulation of T cell mediated immune response to tumor cell	biological_process	2	2	0.18242	1	-		5622	8999.5	0.18242	1	-		6643.5	8999.5	0.263433	1	-		11247.5	8999.5	0.732949	1	-
GO:0061723	glycophagy	biological_process	2	2	0.182459	1	-		6216	8999.5	0.22741	1	-		6660	8999.5	0.265532	1	-		5623.5	8999.5	0.182459	1	-
GO:0033631	cell-cell adhesion mediated by integrin	biological_process	16	16	0.182487	1	-		8484.06	8999.5	0.357195	1	-		7806.06	8999.5	0.182487	1	-		7802.81	8999.5	0.184379	1	-
GO:0010819	regulation of T cell chemotaxis	biological_process	15	14	0.182537	1	-		8340.4	8999.5	0.322407	1	-		8761.7	8999.5	0.435049	1	-		7752.73	8999.5	0.182537	1	-
GO:0045186	zonula adherens assembly	biological_process	1	1	0.182561	1	-		5107	8999.5	0.230103	1	-		4639	8999.5	0.201992	1	-		4259	8999.5	0.182561	1	-
GO:0001543	ovarian follicle rupture	biological_process	1	1	0.182617	1	-		12364	8999.5	0.742795	1	-		4267	8999.5	0.182617	1	-		6837	8999.5	0.341935	1	-
GO:0015695	organic cation transport	biological_process	32	28	0.18262	1	-		8376.53	8999.5	0.263262	1	-		8887	8999.5	0.461099	1	-		8130.5	8999.5	0.18262	1	-
GO:0099084	postsynaptic specialization organization	biological_process	32	30	0.18263	1	-		8659.97	8999.5	0.37197	1	-		8146.84	8999.5	0.18263	1	-		8487.22	8999.5	0.301197	1	-
GO:0016878	acid-thiol ligase activity	molecular_function	31	27	0.182647	1	-		8704.71	8999.5	0.380705	1	-		8278.26	8999.5	0.222962	1	-		8142.77	8999.5	0.182647	1	-
GO:0031307	integral component of mitochondrial outer membrane	cellular_component	23	21	0.182659	1	-		8177.93	8999.5	0.232658	1	-		8072.39	8999.5	0.199172	1	-		7996.33	8999.5	0.182659	1	-
GO:0032930	positive regulation of superoxide anion generation	biological_process	20	19	0.182668	1	-		7906.05	8999.5	0.182668	1	-		8413.75	8999.5	0.31311	1	-		8527.75	8999.5	0.353423	1	-
GO:0002803	positive regulation of antibacterial peptide production	biological_process	5	3	0.182672	1	-		6860.2	8999.5	0.182672	1	-		12556.4	8999.5	0.937988	1	-		9865.2	8999.5	0.65273	1	-
GO:0098674	extrinsic component of neuronal dense core vesicle membrane	cellular_component	2	2	0.182694	1	-		8110	8999.5	0.40881	1	-		5657.5	8999.5	0.182694	1	-		6245.5	8999.5	0.228644	1	-
GO:0098922	extrinsic component of dense core granule membrane	cellular_component	2	2	0.182694	1	-		8110	8999.5	0.40881	1	-		5657.5	8999.5	0.182694	1	-		6245.5	8999.5	0.228644	1	-
GO:0000275	mitochondrial proton-transporting ATP synthase complex, catalytic sector F(1)	cellular_component	5	5	0.182716	1	-		6865.8	8999.5	0.182716	1	-		8172.6	8999.5	0.362903	1	-		7786.6	8999.5	0.305087	1	-
GO:0017113	dihydropyrimidine dehydrogenase (NADP+) activity	molecular_function	1	1	0.182827	1	-		4459	8999.5	0.192039	1	-		7792	8999.5	0.409726	1	-		4288	8999.5	0.182827	1	-
GO:0010021	amylopectin biosynthetic process	biological_process	1	1	0.182841	1	-		7672	8999.5	0.404165	1	-		4271	8999.5	0.182841	1	-		5155	8999.5	0.231258	1	-
GO:0098694	regulation of synaptic vesicle budding from presynaptic endocytic zone membrane	biological_process	1	1	0.182841	1	-		7672	8999.5	0.404165	1	-		4271	8999.5	0.182841	1	-		5155	8999.5	0.231258	1	-
GO:2000896	amylopectin metabolic process	biological_process	1	1	0.182841	1	-		7672	8999.5	0.404165	1	-		4271	8999.5	0.182841	1	-		5155	8999.5	0.231258	1	-
GO:0051450	myoblast proliferation	biological_process	16	16	0.182843	1	-		8547.25	8999.5	0.37671	1	-		7798.97	8999.5	0.182843	1	-		8458.31	8999.5	0.349075	1	-
GO:0034124	regulation of MyD88-dependent toll-like receptor signaling pathway	biological_process	4	3	0.182861	1	-		6608	8999.5	0.182861	1	-		11837	8999.5	0.863886	1	-		9908	8999.5	0.644083	1	-
GO:0016232	HNK-1 sulfotransferase activity	molecular_function	1	1	0.182881	1	-		9274	8999.5	0.522509	1	-		4284	8999.5	0.182881	1	-		6176	8999.5	0.294931	1	-
GO:0016811	hydrolase activity, acting on carbon-nitrogen (but not peptide) bonds, in linear amides	molecular_function	69	60	0.182891	1	-		8424.53	8999.5	0.182891	1	-		9468.94	8999.5	0.778473	1	-		9097.62	8999.5	0.570226	1	-
GO:0008284	positive regulation of cell population proliferation	biological_process	882	373	0.182904	1	-		8838.34	8999.5	0.240002	1	-		8921.64	8999.5	0.371261	1	-		8809.77	8999.5	0.182904	1	-
GO:0039531	regulation of viral-induced cytoplasmic pattern recognition receptor signaling pathway	biological_process	22	21	0.182938	1	-		7963.73	8999.5	0.182938	1	-		9706.18	8999.5	0.743995	1	-		8811.68	8999.5	0.442075	1	-
GO:0032926	negative regulation of activin receptor signaling pathway	biological_process	12	11	0.182976	1	-		8138.5	8999.5	0.293142	1	-		8106.33	8999.5	0.281986	1	-		7602.67	8999.5	0.182976	1	-
GO:0048266	behavioral response to pain	biological_process	13	13	0.182981	1	-		10285.3	8999.5	0.821845	1	-		7670.46	8999.5	0.182981	1	-		8058.15	8999.5	0.266984	1	-
GO:0060200	clathrin-sculpted acetylcholine transport vesicle	cellular_component	3	3	0.183003	1	-		6250.67	8999.5	0.183003	1	-		9036.33	8999.5	0.506618	1	-		6538.67	8999.5	0.209739	1	-
GO:0060201	clathrin-sculpted acetylcholine transport vesicle membrane	cellular_component	3	3	0.183003	1	-		6250.67	8999.5	0.183003	1	-		9036.33	8999.5	0.506618	1	-		6538.67	8999.5	0.209739	1	-
GO:0045945	positive regulation of transcription by RNA polymerase III	biological_process	11	11	0.183092	1	-		8602.82	8999.5	0.406701	1	-		7564.27	8999.5	0.183092	1	-		8017.27	8999.5	0.270603	1	-
GO:0060715	syncytiotrophoblast cell differentiation involved in labyrinthine layer development	biological_process	3	3	0.183115	1	-		6244	8999.5	0.183115	1	-		7033.33	8999.5	0.258045	1	-		9498.67	8999.5	0.570335	1	-
GO:0032342	aldosterone biosynthetic process	biological_process	10	9	0.183131	1	-		7474.95	8999.5	0.183131	1	-		10311.3	8999.5	0.792029	1	-		9217	8999.5	0.561997	1	-
GO:0021796	cerebral cortex regionalization	biological_process	6	6	0.183152	1	-		10007.2	8999.5	0.687868	1	-		7062.33	8999.5	0.183152	1	-		7995.75	8999.5	0.323639	1	-
GO:0045159	myosin II binding	molecular_function	13	12	0.183223	1	-		9990	8999.5	0.756354	1	-		7690.85	8999.5	0.183223	1	-		8416.23	8999.5	0.345669	1	-
GO:0044339	canonical Wnt signaling pathway involved in osteoblast differentiation	biological_process	3	3	0.183277	1	-		10086.3	8999.5	0.644305	1	-		6270	8999.5	0.183277	1	-		9142.67	8999.5	0.522761	1	-
GO:0001545	primary ovarian follicle growth	biological_process	1	1	0.183345	1	-		13662	8999.5	0.817662	1	-		4283	8999.5	0.183345	1	-		9464	8999.5	0.541305	1	-
GO:0035457	cellular response to interferon-alpha	biological_process	11	10	0.183362	1	-		9032.18	8999.5	0.520115	1	-		7565.18	8999.5	0.183362	1	-		7802.91	8999.5	0.229977	1	-
GO:0051429	corticotropin-releasing hormone receptor binding	molecular_function	5	5	0.183401	1	-		9192	8999.5	0.534285	1	-		8565.6	8999.5	0.427852	1	-		6885.8	8999.5	0.183401	1	-
GO:0019864	IgG binding	molecular_function	9	5	0.183401	1	-		11902.2	8999.5	0.953815	1	-		7421.89	8999.5	0.183401	1	-		8377.94	8999.5	0.363438	1	-
GO:0044743	protein transmembrane import into intracellular organelle	biological_process	36	35	0.183575	1	-		8181.49	8999.5	0.183575	1	-		8638.04	8999.5	0.345999	1	-		8254.58	8999.5	0.205722	1	-
GO:0014047	glutamate secretion	biological_process	20	19	0.183583	1	-		8867.35	8999.5	0.470858	1	-		8030.95	8999.5	0.20783	1	-		7910.15	8999.5	0.183583	1	-
GO:0004320	oleoyl-[acyl-carrier-protein] hydrolase activity	molecular_function	2	2	0.183592	1	-		5676.5	8999.5	0.183592	1	-		9495	8999.5	0.555044	1	-		8547.5	8999.5	0.453395	1	-
GO:0016295	myristoyl-[acyl-carrier-protein] hydrolase activity	molecular_function	2	2	0.183592	1	-		5676.5	8999.5	0.183592	1	-		9495	8999.5	0.555044	1	-		8547.5	8999.5	0.453395	1	-
GO:0016296	palmitoyl-[acyl-carrier-protein] hydrolase activity	molecular_function	2	2	0.183592	1	-		5676.5	8999.5	0.183592	1	-		9495	8999.5	0.555044	1	-		8547.5	8999.5	0.453395	1	-
GO:0016297	acyl-[acyl-carrier-protein] hydrolase activity	molecular_function	2	2	0.183592	1	-		5676.5	8999.5	0.183592	1	-		9495	8999.5	0.555044	1	-		8547.5	8999.5	0.453395	1	-
GO:0031120	snRNA pseudouridine synthesis	biological_process	3	3	0.183665	1	-		11804.7	8999.5	0.829125	1	-		6252	8999.5	0.183665	1	-		9964.67	8999.5	0.632389	1	-
GO:1990782	protein tyrosine kinase binding	molecular_function	104	87	0.183666	1	-		8941.4	8999.5	0.461636	1	-		8530.95	8999.5	0.183666	1	-		9040.25	8999.5	0.542056	1	-
GO:0004103	choline kinase activity	molecular_function	2	2	0.183669	1	-		6360.5	8999.5	0.23784	1	-		5670.5	8999.5	0.183669	1	-		6331	8999.5	0.23482	1	-
GO:0048557	embryonic digestive tract morphogenesis	biological_process	16	16	0.183705	1	-		8161.38	8999.5	0.270082	1	-		7805.12	8999.5	0.183705	1	-		8197.12	8999.5	0.279074	1	-
GO:0047374	methylumbelliferyl-acetate deacetylase activity	molecular_function	3	3	0.183705	1	-		6280	8999.5	0.183705	1	-		8606.33	8999.5	0.449578	1	-		6547.33	8999.5	0.208524	1	-
GO:0033106	cis-Golgi network membrane	cellular_component	7	7	0.183706	1	-		7200	8999.5	0.183706	1	-		7814.71	8999.5	0.27508	1	-		7271.14	8999.5	0.191956	1	-
GO:2000653	regulation of genetic imprinting	biological_process	5	5	0.183749	1	-		6859.6	8999.5	0.183749	1	-		11018.8	8999.5	0.810578	1	-		8493.4	8999.5	0.421531	1	-
GO:0005901	caveola	cellular_component	84	75	0.183802	1	-		8498.8	8999.5	0.20084	1	-		8532.76	8999.5	0.211369	1	-		8468.39	8999.5	0.183802	1	-
GO:0060134	prepulse inhibition	biological_process	12	12	0.183834	1	-		10020.8	8999.5	0.759117	1	-		7624	8999.5	0.183834	1	-		8777.17	8999.5	0.450061	1	-
GO:0015868	purine ribonucleotide transport	biological_process	28	25	0.183835	1	-		8073.18	8999.5	0.183835	1	-		8622.43	8999.5	0.358004	1	-		8694.43	8999.5	0.390712	1	-
GO:0004063	aryldialkylphosphatase activity	molecular_function	2	1	0.18386	1	-		7821	8999.5	0.376017	1	-		5923	8999.5	0.202416	1	-		5674	8999.5	0.18386	1	-
GO:0030062	mitochondrial tricarboxylic acid cycle enzyme complex	cellular_component	6	6	0.183952	1	-		7911	8999.5	0.308423	1	-		7550.25	8999.5	0.249389	1	-		7066	8999.5	0.183952	1	-
GO:0031588	nucleotide-activated protein kinase complex	cellular_component	8	8	0.183954	1	-		7438.12	8999.5	0.201027	1	-		7421.38	8999.5	0.196755	1	-		7321.88	8999.5	0.183954	1	-
GO:0015891	siderophore transport	biological_process	3	3	0.183956	1	-		8569	8999.5	0.450521	1	-		6278.67	8999.5	0.183956	1	-		8739.67	8999.5	0.472727	1	-
GO:2000516	positive regulation of CD4-positive, alpha-beta T cell activation	biological_process	37	35	0.183958	1	-		8226.73	8999.5	0.195323	1	-		8815.19	8999.5	0.423716	1	-		8195.26	8999.5	0.183958	1	-
GO:0006214	thymidine catabolic process	biological_process	1	1	0.183961	1	-		4459	8999.5	0.193484	1	-		7792	8999.5	0.409897	1	-		4288	8999.5	0.183961	1	-
GO:0046127	pyrimidine deoxyribonucleoside catabolic process	biological_process	1	1	0.183961	1	-		4459	8999.5	0.193484	1	-		7792	8999.5	0.409897	1	-		4288	8999.5	0.183961	1	-
GO:0042594	response to starvation	biological_process	191	143	0.184069	1	-		8855.22	8999.5	0.39182	1	-		8742.21	8999.5	0.262624	1	-		8631.03	8999.5	0.184069	1	-
GO:0000176	nuclear exosome (RNase complex)	cellular_component	12	12	0.184111	1	-		8847.83	8999.5	0.4686	1	-		7636.25	8999.5	0.184111	1	-		7815.08	8999.5	0.220087	1	-
GO:0010650	positive regulation of cell communication by electrical coupling	biological_process	3	3	0.184216	1	-		6251.33	8999.5	0.184216	1	-		9587	8999.5	0.581836	1	-		7490	8999.5	0.312581	1	-
GO:0050794	regulation of cellular process	biological_process	10373	635	0.184224	1	-		8930.64	8999.5	0.184224	1	-		8966.71	8999.5	0.355108	1	-		8955.77	8999.5	0.398137	1	-
GO:0000166	nucleotide binding	molecular_function	2101	490	0.184271	1	-		8945.88	8999.5	0.34121	1	-		8894.08	8999.5	0.184271	1	-		8937.35	8999.5	0.320795	1	-
GO:0017098	sulfonylurea receptor binding	molecular_function	2	2	0.184301	1	-		5681.75	8999.5	0.184301	1	-		7874.5	8999.5	0.38062	1	-		6497.5	8999.5	0.249127	1	-
GO:0016308	1-phosphatidylinositol-4-phosphate 5-kinase activity	molecular_function	8	8	0.184326	1	-		7340.12	8999.5	0.184326	1	-		9989	8999.5	0.707175	1	-		9565.44	8999.5	0.624906	1	-
GO:0016421	CoA carboxylase activity	molecular_function	6	6	0.184467	1	-		9896	8999.5	0.664309	1	-		7089.5	8999.5	0.184467	1	-		8449.83	8999.5	0.397852	1	-
GO:0072203	cell proliferation involved in metanephros development	biological_process	10	10	0.184506	1	-		7481.6	8999.5	0.184506	1	-		8725.55	8999.5	0.440227	1	-		7744.45	8999.5	0.228249	1	-
GO:0005685	U1 snRNP	cellular_component	18	18	0.184508	1	-		9057.67	8999.5	0.526588	1	-		7888.72	8999.5	0.184508	1	-		8152.25	8999.5	0.249915	1	-
GO:0010611	regulation of cardiac muscle hypertrophy	biological_process	54	51	0.184567	1	-		8325.11	8999.5	0.184567	1	-		8601.62	8999.5	0.297563	1	-		8544.76	8999.5	0.277479	1	-
GO:2000330	positive regulation of T-helper 17 cell lineage commitment	biological_process	3	3	0.184573	1	-		6280	8999.5	0.184573	1	-		12685	8999.5	0.891196	1	-		8643.33	8999.5	0.456894	1	-
GO:0043068	positive regulation of programmed cell death	biological_process	507	292	0.184581	1	-		8754.47	8999.5	0.184581	1	-		8813.77	8999.5	0.235413	1	-		8822.35	8999.5	0.266039	1	-
GO:0033024	mast cell apoptotic process	biological_process	2	2	0.1846	1	-		5667	8999.5	0.1846	1	-		11031.5	8999.5	0.712506	1	-		6203	8999.5	0.22678	1	-
GO:0033025	regulation of mast cell apoptotic process	biological_process	2	2	0.1846	1	-		5667	8999.5	0.1846	1	-		11031.5	8999.5	0.712506	1	-		6203	8999.5	0.22678	1	-
GO:1904694	negative regulation of vascular associated smooth muscle contraction	biological_process	3	3	0.184605	1	-		6250.67	8999.5	0.184605	1	-		11528	8999.5	0.803067	1	-		8044.67	8999.5	0.38063	1	-
GO:0008540	proteasome regulatory particle, base subcomplex	cellular_component	9	9	0.184613	1	-		8322.78	8999.5	0.355444	1	-		7690.28	8999.5	0.227045	1	-		7418.33	8999.5	0.184613	1	-
GO:0090188	negative regulation of pancreatic juice secretion	biological_process	4	4	0.184656	1	-		7289	8999.5	0.259489	1	-		6639.25	8999.5	0.184656	1	-		7355.75	8999.5	0.266859	1	-
GO:0061825	podosome core	cellular_component	1	1	0.18466	1	-		16648	8999.5	0.929661	1	-		4323.5	8999.5	0.18466	1	-		9761	8999.5	0.560263	1	-
GO:0015651	quaternary ammonium group transmembrane transporter activity	molecular_function	10	7	0.18468	1	-		7512.8	8999.5	0.18468	1	-		8575.1	8999.5	0.401062	1	-		7589.75	8999.5	0.197823	1	-
GO:0032797	SMN complex	cellular_component	9	9	0.184684	1	-		7418.89	8999.5	0.184684	1	-		8842.39	8999.5	0.467169	1	-		7985.89	8999.5	0.283201	1	-
GO:0004817	cysteine-tRNA ligase activity	molecular_function	2	2	0.184781	1	-		8444	8999.5	0.441996	1	-		6853	8999.5	0.280823	1	-		5688	8999.5	0.184781	1	-
GO:1903996	negative regulation of non-membrane spanning protein tyrosine kinase activity	biological_process	1	1	0.184861	1	-		5897	8999.5	0.278252	1	-		4483	8999.5	0.193426	1	-		4306	8999.5	0.184861	1	-
GO:0090141	positive regulation of mitochondrial fission	biological_process	21	19	0.184878	1	-		8498.76	8999.5	0.343751	1	-		8485.71	8999.5	0.331694	1	-		7946.6	8999.5	0.184878	1	-
GO:0035662	Toll-like receptor 4 binding	molecular_function	4	3	0.184906	1	-		7129.25	8999.5	0.237801	1	-		8364.5	8999.5	0.404557	1	-		6660.5	8999.5	0.184906	1	-
GO:0005141	interleukin-10 receptor binding	molecular_function	1	1	0.184913	1	-		5518	8999.5	0.25264	1	-		4323.5	8999.5	0.184913	1	-		5106	8999.5	0.227191	1	-
GO:0002505	antigen processing and presentation of polysaccharide antigen via MHC class II	biological_process	1	1	0.184917	1	-		4292	8999.5	0.184917	1	-		11918	8999.5	0.715482	1	-		8536	8999.5	0.468839	1	-
GO:0002747	antigen processing and presentation following phagocytosis	biological_process	1	1	0.184917	1	-		4292	8999.5	0.184917	1	-		11918	8999.5	0.715482	1	-		8536	8999.5	0.468839	1	-
GO:0046754	viral exocytosis	biological_process	1	1	0.184917	1	-		4292	8999.5	0.184917	1	-		11918	8999.5	0.715482	1	-		8536	8999.5	0.468839	1	-
GO:0003127	detection of nodal flow	biological_process	3	3	0.185093	1	-		6278	8999.5	0.185093	1	-		11648.8	8999.5	0.813848	1	-		8309	8999.5	0.413839	1	-
GO:0009726	detection of endogenous stimulus	biological_process	3	3	0.185093	1	-		6278	8999.5	0.185093	1	-		11648.8	8999.5	0.813848	1	-		8309	8999.5	0.413839	1	-
GO:0098976	excitatory chemical synaptic transmission	biological_process	9	9	0.185122	1	-		10903.1	8999.5	0.869625	1	-		7419.67	8999.5	0.185122	1	-		8494.89	8999.5	0.394902	1	-
GO:0097125	cyclin B1-CDK1 complex	cellular_component	2	2	0.185152	1	-		15016.5	8999.5	0.949519	1	-		5691.75	8999.5	0.185152	1	-		8713	8999.5	0.471628	1	-
GO:0034380	high-density lipoprotein particle assembly	biological_process	14	12	0.185164	1	-		9642.43	8999.5	0.689212	1	-		7740.43	8999.5	0.185164	1	-		8666.36	8999.5	0.412158	1	-
GO:0002725	negative regulation of T cell cytokine production	biological_process	9	9	0.185216	1	-		8114.56	8999.5	0.311807	1	-		7903	8999.5	0.267586	1	-		7416.78	8999.5	0.185216	1	-
GO:1902774	late endosome to lysosome transport	biological_process	9	9	0.185216	1	-		7618.22	8999.5	0.218714	1	-		8519.89	8999.5	0.394821	1	-		7417.78	8999.5	0.185216	1	-
GO:0031264	death-inducing signaling complex	cellular_component	9	7	0.185217	1	-		9404.44	8999.5	0.59824	1	-		7435.78	8999.5	0.185217	1	-		8656.56	8999.5	0.427711	1	-
GO:0008506	sucrose:proton symporter activity	molecular_function	4	4	0.185232	1	-		12229	8999.5	0.893442	1	-		6652	8999.5	0.185232	1	-		11098	8999.5	0.791528	1	-
GO:0008515	sucrose transmembrane transporter activity	molecular_function	4	4	0.185232	1	-		12229	8999.5	0.893442	1	-		6652	8999.5	0.185232	1	-		11098	8999.5	0.791528	1	-
GO:0009669	sucrose:cation symporter activity	molecular_function	4	4	0.185232	1	-		12229	8999.5	0.893442	1	-		6652	8999.5	0.185232	1	-		11098	8999.5	0.791528	1	-
GO:0015154	disaccharide transmembrane transporter activity	molecular_function	4	4	0.185232	1	-		12229	8999.5	0.893442	1	-		6652	8999.5	0.185232	1	-		11098	8999.5	0.791528	1	-
GO:0015157	oligosaccharide transmembrane transporter activity	molecular_function	4	4	0.185232	1	-		12229	8999.5	0.893442	1	-		6652	8999.5	0.185232	1	-		11098	8999.5	0.791528	1	-
GO:0046136	positive regulation of vitamin metabolic process	biological_process	4	4	0.185276	1	-		6640.25	8999.5	0.185276	1	-		7431.25	8999.5	0.27539	1	-		6732.5	8999.5	0.193593	1	-
GO:0050765	negative regulation of phagocytosis	biological_process	22	19	0.185448	1	-		7968.02	8999.5	0.185448	1	-		9325.75	8999.5	0.622205	1	-		8898.93	8999.5	0.47731	1	-
GO:0002875	negative regulation of chronic inflammatory response to antigenic stimulus	biological_process	1	1	0.185453	1	-		5518	8999.5	0.254219	1	-		4323.5	8999.5	0.185453	1	-		5106	8999.5	0.228503	1	-
GO:0060302	negative regulation of cytokine activity	biological_process	1	1	0.185453	1	-		5518	8999.5	0.254219	1	-		4323.5	8999.5	0.185453	1	-		5106	8999.5	0.228503	1	-
GO:0140351	glycosylceramide flippase activity	molecular_function	3	3	0.185556	1	-		6310.33	8999.5	0.185556	1	-		12170.7	8999.5	0.855657	1	-		9760.33	8999.5	0.603085	1	-
GO:1904892	regulation of receptor signaling pathway via STAT	biological_process	91	65	0.185598	1	-		8471.24	8999.5	0.185598	1	-		9865.4	8999.5	0.948893	1	-		9085.09	8999.5	0.589434	1	-
GO:0007135	meiosis II	biological_process	9	9	0.185724	1	-		7408.78	8999.5	0.185724	1	-		9652.44	8999.5	0.652062	1	-		8977.33	8999.5	0.503214	1	-
GO:0045144	meiotic sister chromatid segregation	biological_process	9	9	0.185724	1	-		7408.78	8999.5	0.185724	1	-		9652.44	8999.5	0.652062	1	-		8977.33	8999.5	0.503214	1	-
GO:0051177	meiotic sister chromatid cohesion	biological_process	9	9	0.185724	1	-		7408.78	8999.5	0.185724	1	-		9652.44	8999.5	0.652062	1	-		8977.33	8999.5	0.503214	1	-
GO:0061983	meiosis II cell cycle process	biological_process	9	9	0.185724	1	-		7408.78	8999.5	0.185724	1	-		9652.44	8999.5	0.652062	1	-		8977.33	8999.5	0.503214	1	-
GO:0006396	RNA processing	biological_process	872	376	0.185754	1	-		9082.11	8999.5	0.765801	1	-		8825.52	8999.5	0.185754	1	-		8891	8999.5	0.336289	1	-
GO:0010265	SCF complex assembly	biological_process	2	2	0.185755	1	-		10047.5	8999.5	0.617236	1	-		5698	8999.5	0.185755	1	-		6637.5	8999.5	0.264457	1	-
GO:0034711	inhibin binding	molecular_function	5	5	0.185806	1	-		6915.8	8999.5	0.185806	1	-		8690	8999.5	0.449481	1	-		7101.6	8999.5	0.207647	1	-
GO:0047485	protein N-terminus binding	molecular_function	108	90	0.185832	1	-		8544.49	8999.5	0.185832	1	-		8616.23	8999.5	0.227528	1	-		8622.44	8999.5	0.231931	1	-
GO:2001038	regulation of cellular response to drug	biological_process	2	2	0.185835	1	-		5673	8999.5	0.185835	1	-		6061	8999.5	0.213956	1	-		7326	8999.5	0.327326	1	-
GO:0061512	protein localization to cilium	biological_process	64	59	0.185862	1	-		8379.91	8999.5	0.185862	1	-		8443.67	8999.5	0.203788	1	-		8391.6	8999.5	0.187525	1	-
GO:0015361	low-affinity sodium:dicarboxylate symporter activity	molecular_function	1	1	0.185866	1	-		4339	8999.5	0.185866	1	-		5176.5	8999.5	0.232044	1	-		5805	8999.5	0.270473	1	-
GO:0039694	viral RNA genome replication	biological_process	35	29	0.18587	1	-		8176.89	8999.5	0.18587	1	-		8876.34	8999.5	0.454252	1	-		8718.4	8999.5	0.389271	1	-
GO:1901616	organic hydroxy compound catabolic process	biological_process	73	62	0.185907	1	-		8566.74	8999.5	0.259215	1	-		8438.35	8999.5	0.185907	1	-		8638.18	8999.5	0.293842	1	-
GO:0097060	synaptic membrane	cellular_component	383	251	0.185984	1	-		8997.78	8999.5	0.538221	1	-		8855.03	8999.5	0.309068	1	-		8743.3	8999.5	0.185984	1	-
GO:0006625	protein targeting to peroxisome	biological_process	18	18	0.186012	1	-		7923.72	8999.5	0.19851	1	-		7881.89	8999.5	0.186012	1	-		8154.39	8999.5	0.253851	1	-
GO:0072662	protein localization to peroxisome	biological_process	18	18	0.186012	1	-		7923.72	8999.5	0.19851	1	-		7881.89	8999.5	0.186012	1	-		8154.39	8999.5	0.253851	1	-
GO:0072663	establishment of protein localization to peroxisome	biological_process	18	18	0.186012	1	-		7923.72	8999.5	0.19851	1	-		7881.89	8999.5	0.186012	1	-		8154.39	8999.5	0.253851	1	-
GO:0006121	mitochondrial electron transport, succinate to ubiquinone	biological_process	4	4	0.186095	1	-		6627.5	8999.5	0.186095	1	-		9071.75	8999.5	0.513153	1	-		7807.25	8999.5	0.327911	1	-
GO:0061077	chaperone-mediated protein folding	biological_process	63	55	0.186115	1	-		9559.98	8999.5	0.821963	1	-		8395.29	8999.5	0.186115	1	-		8487.27	8999.5	0.235095	1	-
GO:0043330	response to exogenous dsRNA	biological_process	42	33	0.186138	1	-		8738.9	8999.5	0.3929	1	-		8263.89	8999.5	0.186138	1	-		8459.64	8999.5	0.26352	1	-
GO:0070097	delta-catenin binding	molecular_function	7	7	0.186141	1	-		7236.71	8999.5	0.186141	1	-		8747.86	8999.5	0.450034	1	-		7998.29	8999.5	0.307808	1	-
GO:0008745	N-acetylmuramoyl-L-alanine amidase activity	molecular_function	4	3	0.186187	1	-		7815.25	8999.5	0.32633	1	-		6670.5	8999.5	0.186187	1	-		6759.5	8999.5	0.194603	1	-
GO:0005496	steroid binding	molecular_function	100	87	0.18619	1	-		9572.08	8999.5	0.869462	1	-		8526.89	8999.5	0.18619	1	-		8887.22	8999.5	0.423213	1	-
GO:1990565	HSP90-CDC37 chaperone complex	cellular_component	2	2	0.186227	1	-		8297.75	8999.5	0.427181	1	-		6904.5	8999.5	0.285227	1	-		5689.5	8999.5	0.186227	1	-
GO:0015924	mannosyl-oligosaccharide mannosidase activity	molecular_function	10	9	0.186231	1	-		7524.7	8999.5	0.186231	1	-		7901.5	8999.5	0.2538	1	-		7952.9	8999.5	0.264255	1	-
GO:1905215	negative regulation of RNA binding	biological_process	2	2	0.186235	1	-		5676	8999.5	0.186235	1	-		6246	8999.5	0.229079	1	-		6846.5	8999.5	0.281722	1	-
GO:0015126	canalicular bile acid transmembrane transporter activity	molecular_function	1	1	0.186249	1	-		8089	8999.5	0.432439	1	-		4349	8999.5	0.186249	1	-		5687	8999.5	0.262773	1	-
GO:0070044	synaptobrevin 2-SNAP-25-syntaxin-1a complex	cellular_component	4	4	0.186279	1	-		8571	8999.5	0.438296	1	-		6671.25	8999.5	0.186279	1	-		7326.75	8999.5	0.262362	1	-
GO:0072672	neutrophil extravasation	biological_process	12	12	0.186307	1	-		7613.5	8999.5	0.186307	1	-		10291.2	8999.5	0.810052	1	-		9122.58	8999.5	0.54429	1	-
GO:0046826	negative regulation of protein export from nucleus	biological_process	6	6	0.186347	1	-		7905.83	8999.5	0.311553	1	-		8270.83	8999.5	0.368985	1	-		7082.33	8999.5	0.186347	1	-
GO:1902686	mitochondrial outer membrane permeabilization involved in programmed cell death	biological_process	37	32	0.186384	1	-		8669.76	8999.5	0.369086	1	-		8341.73	8999.5	0.227471	1	-		8200.7	8999.5	0.186384	1	-
GO:2000377	regulation of reactive oxygen species metabolic process	biological_process	147	117	0.186444	1	-		9032.5	8999.5	0.56953	1	-		8598.74	8999.5	0.186444	1	-		8767.77	8999.5	0.322491	1	-
GO:0061757	leukocyte adhesion to arterial endothelial cell	biological_process	5	5	0.186445	1	-		8592.8	8999.5	0.438212	1	-		7535.2	8999.5	0.267198	1	-		6902.4	8999.5	0.186445	1	-
GO:0033762	response to glucagon	biological_process	21	21	0.186449	1	-		9374.62	8999.5	0.644083	1	-		7968.1	8999.5	0.186449	1	-		8163.57	8999.5	0.240194	1	-
GO:0006423	cysteinyl-tRNA aminoacylation	biological_process	2	2	0.186475	1	-		8444	8999.5	0.447141	1	-		6853	8999.5	0.281017	1	-		5688	8999.5	0.186475	1	-
GO:0097195	pilomotor reflex	biological_process	3	3	0.186495	1	-		6289	8999.5	0.186495	1	-		8228.67	8999.5	0.402107	1	-		6670.33	8999.5	0.222602	1	-
GO:1900145	regulation of nodal signaling pathway involved in determination of left/right asymmetry	biological_process	5	5	0.186496	1	-		11528.4	8999.5	0.865676	1	-		6906.4	8999.5	0.186496	1	-		8708	8999.5	0.457062	1	-
GO:1900175	regulation of nodal signaling pathway involved in determination of lateral mesoderm left/right asymmetry	biological_process	5	5	0.186496	1	-		11528.4	8999.5	0.865676	1	-		6906.4	8999.5	0.186496	1	-		8708	8999.5	0.457062	1	-
GO:0060405	regulation of penile erection	biological_process	7	7	0.186562	1	-		7204.36	8999.5	0.186562	1	-		8621.93	8999.5	0.429243	1	-		7335.86	8999.5	0.204318	1	-
GO:0090394	negative regulation of excitatory postsynaptic potential	biological_process	10	10	0.186631	1	-		9795.4	8999.5	0.693321	1	-		7505.3	8999.5	0.186631	1	-		8283.5	8999.5	0.338496	1	-
GO:0052798	beta-galactoside alpha-2,3-sialyltransferase activity	molecular_function	1	1	0.186631	1	-		4353	8999.5	0.186631	1	-		13782.5	8999.5	0.821754	1	-		6553	8999.5	0.320361	1	-
GO:0019870	potassium channel inhibitor activity	molecular_function	9	9	0.186648	1	-		7445.22	8999.5	0.186648	1	-		7756.89	8999.5	0.238436	1	-		7474.78	8999.5	0.190207	1	-
GO:0031281	positive regulation of cyclase activity	biological_process	22	18	0.186648	1	-		9377.77	8999.5	0.644898	1	-		7994.27	8999.5	0.186648	1	-		8731.66	8999.5	0.415929	1	-
GO:0120188	regulation of bile acid secretion	biological_process	5	5	0.186699	1	-		11637.2	8999.5	0.875351	1	-		6910.8	8999.5	0.186699	1	-		8360.4	8999.5	0.398491	1	-
GO:1904679	myo-inositol import across plasma membrane	biological_process	1	1	0.186781	1	-		15974	8999.5	0.911437	1	-		4348	8999.5	0.186781	1	-		11916	8999.5	0.715124	1	-
GO:0015766	disaccharide transport	biological_process	4	4	0.186802	1	-		12229	8999.5	0.895197	1	-		6652	8999.5	0.186802	1	-		11098	8999.5	0.793106	1	-
GO:0015770	sucrose transport	biological_process	4	4	0.186802	1	-		12229	8999.5	0.895197	1	-		6652	8999.5	0.186802	1	-		11098	8999.5	0.793106	1	-
GO:0015772	oligosaccharide transport	biological_process	4	4	0.186802	1	-		12229	8999.5	0.895197	1	-		6652	8999.5	0.186802	1	-		11098	8999.5	0.793106	1	-
GO:0120189	positive regulation of bile acid secretion	biological_process	1	1	0.186838	1	-		8089	8999.5	0.435333	1	-		4349	8999.5	0.186838	1	-		5687	8999.5	0.26399	1	-
GO:0005639	integral component of nuclear inner membrane	cellular_component	18	16	0.186963	1	-		10607.6	8999.5	0.90808	1	-		7897.67	8999.5	0.186963	1	-		8348.61	8999.5	0.304167	1	-
GO:0031229	intrinsic component of nuclear inner membrane	cellular_component	18	16	0.186963	1	-		10607.6	8999.5	0.90808	1	-		7897.67	8999.5	0.186963	1	-		8348.61	8999.5	0.304167	1	-
GO:0014743	regulation of muscle hypertrophy	biological_process	57	54	0.18697	1	-		8347.65	8999.5	0.18697	1	-		8593.46	8999.5	0.288224	1	-		8500.93	8999.5	0.251369	1	-
GO:0006163	purine nucleotide metabolic process	biological_process	380	229	0.187006	1	-		9137.74	8999.5	0.7518	1	-		8744.56	8999.5	0.187006	1	-		8923.14	8999.5	0.438659	1	-
GO:0097636	intrinsic component of autophagosome membrane	cellular_component	2	2	0.187023	1	-		7006	8999.5	0.295032	1	-		8195	8999.5	0.414849	1	-		5701.5	8999.5	0.187023	1	-
GO:0097637	integral component of autophagosome membrane	cellular_component	2	2	0.187023	1	-		7006	8999.5	0.295032	1	-		8195	8999.5	0.414849	1	-		5701.5	8999.5	0.187023	1	-
GO:0004677	DNA-dependent protein kinase activity	molecular_function	3	3	0.18707	1	-		6632.67	8999.5	0.216514	1	-		6317.67	8999.5	0.18707	1	-		10401.7	8999.5	0.680894	1	-
GO:0097102	endothelial tip cell fate specification	biological_process	2	2	0.187076	1	-		12943	8999.5	0.860666	1	-		5713.5	8999.5	0.187076	1	-		7289.5	8999.5	0.325981	1	-
GO:0097043	histone H3-K56 acetylation	biological_process	3	3	0.187117	1	-		6295.33	8999.5	0.187117	1	-		7545	8999.5	0.315868	1	-		7068	8999.5	0.26295	1	-
GO:1902445	regulation of mitochondrial membrane permeability involved in programmed necrotic cell death	biological_process	3	3	0.187117	1	-		9917.33	8999.5	0.628019	1	-		6310	8999.5	0.187117	1	-		7678	8999.5	0.336773	1	-
GO:0090129	positive regulation of synapse maturation	biological_process	9	9	0.187139	1	-		8853.5	8999.5	0.475118	1	-		7450.22	8999.5	0.187139	1	-		8127.83	8999.5	0.313713	1	-
GO:0016321	female meiosis chromosome segregation	biological_process	5	5	0.187155	1	-		6881	8999.5	0.187155	1	-		10980.6	8999.5	0.80563	1	-		9783.8	8999.5	0.63773	1	-
GO:0004340	glucokinase activity	molecular_function	5	4	0.1872	1	-		9936.6	8999.5	0.658794	1	-		6923.2	8999.5	0.1872	1	-		7948.6	8999.5	0.328458	1	-
GO:0004396	hexokinase activity	molecular_function	5	4	0.1872	1	-		9936.6	8999.5	0.658794	1	-		6923.2	8999.5	0.1872	1	-		7948.6	8999.5	0.328458	1	-
GO:0008865	fructokinase activity	molecular_function	5	4	0.1872	1	-		9936.6	8999.5	0.658794	1	-		6923.2	8999.5	0.1872	1	-		7948.6	8999.5	0.328458	1	-
GO:0019158	mannokinase activity	molecular_function	5	4	0.1872	1	-		9936.6	8999.5	0.658794	1	-		6923.2	8999.5	0.1872	1	-		7948.6	8999.5	0.328458	1	-
GO:0004372	glycine hydroxymethyltransferase activity	molecular_function	2	2	0.187213	1	-		5818.5	8999.5	0.193555	1	-		5729.5	8999.5	0.187213	1	-		7690.5	8999.5	0.361182	1	-
GO:0004793	threonine aldolase activity	molecular_function	2	2	0.187213	1	-		5818.5	8999.5	0.193555	1	-		5729.5	8999.5	0.187213	1	-		7690.5	8999.5	0.361182	1	-
GO:0008732	L-allo-threonine aldolase activity	molecular_function	2	2	0.187213	1	-		5818.5	8999.5	0.193555	1	-		5729.5	8999.5	0.187213	1	-		7690.5	8999.5	0.361182	1	-
GO:1905449	regulation of Fc-gamma receptor signaling pathway involved in phagocytosis	biological_process	6	6	0.187226	1	-		9045.58	8999.5	0.517011	1	-		7094.17	8999.5	0.187226	1	-		8102	8999.5	0.34406	1	-
GO:0036148	phosphatidylglycerol acyl-chain remodeling	biological_process	9	7	0.187272	1	-		11424.9	8999.5	0.923382	1	-		7440.67	8999.5	0.187272	1	-		8695.78	8999.5	0.438505	1	-
GO:0150064	vertebrate eye-specific patterning	biological_process	3	3	0.187314	1	-		11508.3	8999.5	0.802254	1	-		6309.33	8999.5	0.187314	1	-		9840.33	8999.5	0.615884	1	-
GO:0019843	rRNA binding	molecular_function	64	58	0.187335	1	-		9266.57	8999.5	0.666435	1	-		8413.59	8999.5	0.187335	1	-		8669.21	8999.5	0.313417	1	-
GO:0030246	carbohydrate binding	molecular_function	268	156	0.187382	1	-		8710.02	8999.5	0.187382	1	-		9367.92	8999.5	0.885117	1	-		9165.51	8999.5	0.715579	1	-
GO:0035907	dorsal aorta development	biological_process	10	10	0.187384	1	-		8801	8999.5	0.46252	1	-		7521.7	8999.5	0.187384	1	-		7756.6	8999.5	0.230871	1	-
GO:0050291	sphingosine N-acyltransferase activity	molecular_function	7	7	0.187402	1	-		7829	8999.5	0.276906	1	-		7507.14	8999.5	0.225078	1	-		7244.86	8999.5	0.187402	1	-
GO:0051582	positive regulation of neurotransmitter uptake	biological_process	5	5	0.187434	1	-		6905	8999.5	0.187434	1	-		8635.8	8999.5	0.443724	1	-		7981.4	8999.5	0.336285	1	-
GO:0003844	1,4-alpha-glucan branching enzyme activity	molecular_function	1	1	0.187453	1	-		4369	8999.5	0.187453	1	-		8654	8999.5	0.474164	1	-		8072	8999.5	0.430837	1	-
GO:0102752	1,4-alpha-glucan branching enzyme activity (using a glucosylated glycogenin as primer for glycogen synthesis)	molecular_function	1	1	0.187453	1	-		4369	8999.5	0.187453	1	-		8654	8999.5	0.474164	1	-		8072	8999.5	0.430837	1	-
GO:0015929	hexosaminidase activity	molecular_function	15	12	0.187481	1	-		8736.33	8999.5	0.423445	1	-		8030.03	8999.5	0.237158	1	-		7798.13	8999.5	0.187481	1	-
GO:0070671	response to interleukin-12	biological_process	7	7	0.187538	1	-		7215.43	8999.5	0.187538	1	-		9139.36	8999.5	0.532205	1	-		7715.86	8999.5	0.263134	1	-
GO:0098884	postsynaptic neurotransmitter receptor internalization	biological_process	16	15	0.187616	1	-		8718.38	8999.5	0.426272	1	-		8468.56	8999.5	0.348412	1	-		7811.81	8999.5	0.187616	1	-
GO:0140239	postsynaptic endocytosis	biological_process	16	15	0.187616	1	-		8718.38	8999.5	0.426272	1	-		8468.56	8999.5	0.348412	1	-		7811.81	8999.5	0.187616	1	-
GO:0015433	ABC-type peptide antigen transporter activity	molecular_function	4	2	0.187679	1	-		6691.12	8999.5	0.187679	1	-		9704	8999.5	0.608496	1	-		8969.25	8999.5	0.497093	1	-
GO:0015440	ABC-type peptide transporter activity	molecular_function	4	2	0.187679	1	-		6691.12	8999.5	0.187679	1	-		9704	8999.5	0.608496	1	-		8969.25	8999.5	0.497093	1	-
GO:0045127	N-acetylglucosamine kinase activity	molecular_function	1	1	0.187727	1	-		4374	8999.5	0.187727	1	-		10026	8999.5	0.580186	1	-		6720	8999.5	0.331596	1	-
GO:0007060	male meiosis chromosome segregation	biological_process	4	4	0.187767	1	-		6650.25	8999.5	0.187767	1	-		10754.8	8999.5	0.753867	1	-		9109.75	8999.5	0.524381	1	-
GO:0008594	photoreceptor cell morphogenesis	biological_process	3	3	0.187773	1	-		11502	8999.5	0.801814	1	-		6321.67	8999.5	0.187773	1	-		8258.67	8999.5	0.405126	1	-
GO:0140439	protein-cysteine S-stearoyltransferase activity	molecular_function	7	7	0.187776	1	-		7249.71	8999.5	0.187776	1	-		10644.7	8999.5	0.801413	1	-		8420.71	8999.5	0.386888	1	-
GO:0043500	muscle adaptation	biological_process	103	86	0.187817	1	-		8970.83	8999.5	0.508782	1	-		8525.85	8999.5	0.187817	1	-		8819.87	8999.5	0.389197	1	-
GO:0046365	monosaccharide catabolic process	biological_process	38	34	0.187827	1	-		8301.16	8999.5	0.21675	1	-		8234.45	8999.5	0.187827	1	-		8233.05	8999.5	0.190526	1	-
GO:0032728	positive regulation of interferon-beta production	biological_process	39	36	0.187837	1	-		8227.79	8999.5	0.187837	1	-		8678	8999.5	0.358026	1	-		8321.28	8999.5	0.218842	1	-
GO:1904179	positive regulation of adipose tissue development	biological_process	4	4	0.187852	1	-		11433	8999.5	0.829532	1	-		6672.75	8999.5	0.187852	1	-		8138.75	8999.5	0.377685	1	-
GO:0006897	endocytosis	biological_process	549	292	0.187949	1	-		8766.11	8999.5	0.187949	1	-		8801.3	8999.5	0.208485	1	-		8798	8999.5	0.222146	1	-
GO:0019902	phosphatase binding	molecular_function	195	143	0.187976	1	-		8975.71	8999.5	0.484799	1	-		8662.33	8999.5	0.187976	1	-		9013.49	8999.5	0.527462	1	-
GO:1901978	positive regulation of cell cycle checkpoint	biological_process	10	10	0.187977	1	-		7509.6	8999.5	0.187977	1	-		8942.3	8999.5	0.490693	1	-		8890.55	8999.5	0.483254	1	-
GO:1902870	negative regulation of amacrine cell differentiation	biological_process	1	1	0.188031	1	-		4440	8999.5	0.192559	1	-		6825	8999.5	0.338841	1	-		4366	8999.5	0.188031	1	-
GO:0045621	positive regulation of lymphocyte differentiation	biological_process	102	85	0.18805	1	-		8504.67	8999.5	0.18805	1	-		9175.74	8999.5	0.64935	1	-		8824.75	8999.5	0.392953	1	-
GO:0032007	negative regulation of TOR signaling	biological_process	40	35	0.188052	1	-		8887.52	8999.5	0.465983	1	-		8251.17	8999.5	0.188052	1	-		9083.38	8999.5	0.558503	1	-
GO:0019211	phosphatase activator activity	molecular_function	20	20	0.188071	1	-		7958.3	8999.5	0.188071	1	-		8433.85	8999.5	0.316066	1	-		8194	8999.5	0.247622	1	-
GO:0005042	netrin receptor activity	molecular_function	6	6	0.188271	1	-		10529.8	8999.5	0.765945	1	-		7105.58	8999.5	0.188271	1	-		8668.5	8999.5	0.441438	1	-
GO:0042481	regulation of odontogenesis	biological_process	16	16	0.188313	1	-		10043.3	8999.5	0.796798	1	-		7830.06	8999.5	0.188313	1	-		9478.56	8999.5	0.653266	1	-
GO:0019264	glycine biosynthetic process from serine	biological_process	2	2	0.188362	1	-		5818.5	8999.5	0.196938	1	-		5729.5	8999.5	0.188362	1	-		7690.5	8999.5	0.363165	1	-
GO:0036139	peptidyl-histidine dioxygenase activity	molecular_function	1	1	0.188387	1	-		12702	8999.5	0.762353	1	-		4389	8999.5	0.188387	1	-		8074	8999.5	0.430997	1	-
GO:0036140	peptidyl-asparagine 3-dioxygenase activity	molecular_function	1	1	0.188387	1	-		12702	8999.5	0.762353	1	-		4389	8999.5	0.188387	1	-		8074	8999.5	0.430997	1	-
GO:0102113	hypoxia-inducible factor-asparagine oxygenase activity	molecular_function	1	1	0.188387	1	-		12702	8999.5	0.762353	1	-		4389	8999.5	0.188387	1	-		8074	8999.5	0.430997	1	-
GO:0050928	negative regulation of positive chemotaxis	biological_process	1	1	0.188429	1	-		4360	8999.5	0.188429	1	-		8422.5	8999.5	0.457481	1	-		6895	8999.5	0.346441	1	-
GO:0034475	U4 snRNA 3'-end processing	biological_process	8	8	0.18845	1	-		7581.62	8999.5	0.227628	1	-		7740.75	8999.5	0.251107	1	-		7329.5	8999.5	0.18845	1	-
GO:0004416	hydroxyacylglutathione hydrolase activity	molecular_function	2	2	0.188611	1	-		5751.5	8999.5	0.188611	1	-		7634.5	8999.5	0.355691	1	-		5977	8999.5	0.206463	1	-
GO:0060480	lung goblet cell differentiation	biological_process	4	4	0.188621	1	-		10748.8	8999.5	0.755991	1	-		6677.75	8999.5	0.188621	1	-		8969.5	8999.5	0.504315	1	-
GO:0033692	cellular polysaccharide biosynthetic process	biological_process	64	60	0.188673	1	-		8683.8	8999.5	0.335773	1	-		8403.41	8999.5	0.188673	1	-		8675.12	8999.5	0.328222	1	-
GO:0036138	peptidyl-histidine hydroxylation	biological_process	1	1	0.188828	1	-		12702	8999.5	0.764088	1	-		4389	8999.5	0.188828	1	-		8074	8999.5	0.433921	1	-
GO:0042265	peptidyl-asparagine hydroxylation	biological_process	1	1	0.188828	1	-		12702	8999.5	0.764088	1	-		4389	8999.5	0.188828	1	-		8074	8999.5	0.433921	1	-
GO:1990204	oxidoreductase complex	cellular_component	107	90	0.188851	1	-		8530.57	8999.5	0.188851	1	-		9294.89	8999.5	0.731334	1	-		8846.9	8999.5	0.396927	1	-
GO:0001733	galactosylceramide sulfotransferase activity	molecular_function	4	4	0.18893	1	-		7574.75	8999.5	0.294089	1	-		6697.75	8999.5	0.18893	1	-		6987.5	8999.5	0.22136	1	-
GO:0050694	galactose 3-O-sulfotransferase activity	molecular_function	4	4	0.18893	1	-		7574.75	8999.5	0.294089	1	-		6697.75	8999.5	0.18893	1	-		6987.5	8999.5	0.22136	1	-
GO:1903969	regulation of response to macrophage colony-stimulating factor	biological_process	6	6	0.188946	1	-		7081.83	8999.5	0.188946	1	-		8639.33	8999.5	0.436419	1	-		8689.33	8999.5	0.450438	1	-
GO:1903972	regulation of cellular response to macrophage colony-stimulating factor stimulus	biological_process	6	6	0.188946	1	-		7081.83	8999.5	0.188946	1	-		8639.33	8999.5	0.436419	1	-		8689.33	8999.5	0.450438	1	-
GO:0051259	protein complex oligomerization	biological_process	236	163	0.18899	1	-		9011.34	8999.5	0.565773	1	-		8682.2	8999.5	0.18899	1	-		8814.24	8999.5	0.328689	1	-
GO:0080163	regulation of protein serine/threonine phosphatase activity	biological_process	2	2	0.189007	1	-		6129.5	8999.5	0.220934	1	-		6875.5	8999.5	0.285057	1	-		5713.5	8999.5	0.189007	1	-
GO:0031226	intrinsic component of plasma membrane	cellular_component	1686	488	0.189015	1	-		8867.73	8999.5	0.189015	1	-		9155.41	8999.5	0.92055	1	-		8889.15	8999.5	0.230433	1	-
GO:0010645	regulation of cell communication by chemical coupling	biological_process	2	2	0.189048	1	-		10597.5	8999.5	0.673266	1	-		5738	8999.5	0.189048	1	-		6851.5	8999.5	0.283943	1	-
GO:0010652	positive regulation of cell communication by chemical coupling	biological_process	2	2	0.189048	1	-		10597.5	8999.5	0.673266	1	-		5738	8999.5	0.189048	1	-		6851.5	8999.5	0.283943	1	-
GO:0004822	isoleucine-tRNA ligase activity	molecular_function	2	2	0.189156	1	-		10713.5	8999.5	0.680775	1	-		5755	8999.5	0.189156	1	-		8573	8999.5	0.453909	1	-
GO:0061535	glutamate secretion, neurotransmission	biological_process	3	3	0.18922	1	-		7646	8999.5	0.333222	1	-		7531.33	8999.5	0.315738	1	-		6317.67	8999.5	0.18922	1	-
GO:1903294	regulation of glutamate secretion, neurotransmission	biological_process	3	3	0.18922	1	-		7646	8999.5	0.333222	1	-		7531.33	8999.5	0.315738	1	-		6317.67	8999.5	0.18922	1	-
GO:1903296	positive regulation of glutamate secretion, neurotransmission	biological_process	3	3	0.18922	1	-		7646	8999.5	0.333222	1	-		7531.33	8999.5	0.315738	1	-		6317.67	8999.5	0.18922	1	-
GO:0002404	antigen sampling in mucosal-associated lymphoid tissue	biological_process	1	1	0.189285	1	-		4375	8999.5	0.189285	1	-		13327	8999.5	0.799017	1	-		7687	8999.5	0.404492	1	-
GO:0002406	antigen sampling by M cells in mucosal-associated lymphoid tissue	biological_process	1	1	0.189285	1	-		4375	8999.5	0.189285	1	-		13327	8999.5	0.799017	1	-		7687	8999.5	0.404492	1	-
GO:0002412	antigen transcytosis by M cells in mucosal-associated lymphoid tissue	biological_process	1	1	0.189285	1	-		4375	8999.5	0.189285	1	-		13327	8999.5	0.799017	1	-		7687	8999.5	0.404492	1	-
GO:0045576	mast cell activation	biological_process	59	51	0.189378	1	-		8364.9	8999.5	0.189378	1	-		9464.79	8999.5	0.763286	1	-		9186.29	8999.5	0.627536	1	-
GO:2000781	positive regulation of double-strand break repair	biological_process	40	36	0.189379	1	-		8240.1	8999.5	0.189379	1	-		8610.74	8999.5	0.327733	1	-		8407.54	8999.5	0.248592	1	-
GO:0070813	hydrogen sulfide metabolic process	biological_process	6	6	0.189459	1	-		8345.67	8999.5	0.384988	1	-		7109	8999.5	0.189459	1	-		7622	8999.5	0.262375	1	-
GO:2000383	regulation of ectoderm development	biological_process	1	1	0.189628	1	-		4383	8999.5	0.189628	1	-		10585	8999.5	0.622725	1	-		5900	8999.5	0.277615	1	-
GO:2000384	negative regulation of ectoderm development	biological_process	1	1	0.189628	1	-		4383	8999.5	0.189628	1	-		10585	8999.5	0.622725	1	-		5900	8999.5	0.277615	1	-
GO:0016037	light absorption	biological_process	1	1	0.189628	1	-		11624	8999.5	0.695995	1	-		4406	8999.5	0.189628	1	-		5758	8999.5	0.268424	1	-
GO:0016038	absorption of visible light	biological_process	1	1	0.189628	1	-		11624	8999.5	0.695995	1	-		4406	8999.5	0.189628	1	-		5758	8999.5	0.268424	1	-
GO:1905458	positive regulation of lymphoid progenitor cell differentiation	biological_process	2	2	0.189735	1	-		11449.5	8999.5	0.751213	1	-		5740	8999.5	0.189735	1	-		7818.5	8999.5	0.380374	1	-
GO:0043516	regulation of DNA damage response, signal transduction by p53 class mediator	biological_process	34	32	0.189738	1	-		8174.31	8999.5	0.189738	1	-		8366.37	8999.5	0.245985	1	-		8179.88	8999.5	0.190343	1	-
GO:2000669	negative regulation of dendritic cell apoptotic process	biological_process	6	6	0.189762	1	-		8163.5	8999.5	0.354648	1	-		7115.5	8999.5	0.189762	1	-		7171.5	8999.5	0.198192	1	-
GO:0032768	regulation of monooxygenase activity	biological_process	50	46	0.189763	1	-		8856.23	8999.5	0.444129	1	-		8334.45	8999.5	0.189763	1	-		8483.72	8999.5	0.253	1	-
GO:0006837	serotonin transport	biological_process	20	18	0.189793	1	-		9039.73	8999.5	0.529321	1	-		8246	8999.5	0.264155	1	-		7943.15	8999.5	0.189793	1	-
GO:0043902	positive regulation of multi-organism process	biological_process	19	18	0.189909	1	-		8082.42	8999.5	0.231194	1	-		8585.03	8999.5	0.37243	1	-		7914.08	8999.5	0.189909	1	-
GO:0005143	interleukin-12 receptor binding	molecular_function	6	6	0.189949	1	-		7131.17	8999.5	0.189949	1	-		11890.4	8999.5	0.913938	1	-		8859	8999.5	0.47487	1	-
GO:0031306	intrinsic component of mitochondrial outer membrane	cellular_component	24	22	0.189991	1	-		8556.1	8999.5	0.348201	1	-		8056.31	8999.5	0.189991	1	-		8208.81	8999.5	0.234352	1	-
GO:2000627	positive regulation of miRNA catabolic process	biological_process	4	4	0.189993	1	-		8724.5	8999.5	0.462776	1	-		7007.25	8999.5	0.224022	1	-		6698.25	8999.5	0.189993	1	-
GO:1901699	cellular response to nitrogen compound	biological_process	659	335	0.190003	1	-		8871.53	8999.5	0.329452	1	-		8854.94	8999.5	0.267049	1	-		8790.71	8999.5	0.190003	1	-
GO:0060354	negative regulation of cell adhesion molecule production	biological_process	5	5	0.190011	1	-		6931.6	8999.5	0.190011	1	-		10284.4	8999.5	0.712696	1	-		8512.6	8999.5	0.422269	1	-
GO:1900259	regulation of RNA-directed 5'-3' RNA polymerase activity	biological_process	1	1	0.190029	1	-		4392	8999.5	0.190029	1	-		12260	8999.5	0.7367	1	-		6982	8999.5	0.352534	1	-
GO:1900260	negative regulation of RNA-directed 5'-3' RNA polymerase activity	biological_process	1	1	0.190029	1	-		4392	8999.5	0.190029	1	-		12260	8999.5	0.7367	1	-		6982	8999.5	0.352534	1	-
GO:0045494	photoreceptor cell maintenance	biological_process	43	42	0.190053	1	-		9233.44	8999.5	0.635147	1	-		8285.12	8999.5	0.190053	1	-		8445.87	8999.5	0.253403	1	-
GO:0031711	bradykinin receptor binding	molecular_function	2	2	0.190055	1	-		7895	8999.5	0.382103	1	-		5764.5	8999.5	0.190055	1	-		8107	8999.5	0.404322	1	-
GO:0198738	cell-cell signaling by wnt	biological_process	427	268	0.190056	1	-		8740.04	8999.5	0.190056	1	-		8771.91	8999.5	0.201931	1	-		8745.17	8999.5	0.190068	1	-
GO:0000250	lanosterol synthase activity	molecular_function	1	1	0.190097	1	-		6285	8999.5	0.301716	1	-		4424	8999.5	0.190097	1	-		4450	8999.5	0.190928	1	-
GO:0031559	oxidosqualene cyclase activity	molecular_function	1	1	0.190097	1	-		6285	8999.5	0.301716	1	-		4424	8999.5	0.190097	1	-		4450	8999.5	0.190928	1	-
GO:0042300	beta-amyrin synthase activity	molecular_function	1	1	0.190097	1	-		6285	8999.5	0.301716	1	-		4424	8999.5	0.190097	1	-		4450	8999.5	0.190928	1	-
GO:0043506	regulation of JUN kinase activity	biological_process	57	49	0.190127	1	-		8356.78	8999.5	0.190127	1	-		8879	8999.5	0.440357	1	-		8946.83	8999.5	0.48671	1	-
GO:0055085	transmembrane transport	biological_process	1472	457	0.19015	1	-		8845.24	8999.5	0.19015	1	-		9027.14	8999.5	0.648892	1	-		8941.6	8999.5	0.432352	1	-
GO:0044878	mitotic cytokinesis checkpoint signaling	biological_process	4	4	0.190193	1	-		6666.75	8999.5	0.190193	1	-		12889.6	8999.5	0.933622	1	-		10749.5	8999.5	0.754831	1	-
GO:0046931	pore complex assembly	biological_process	20	20	0.190254	1	-		8209.35	8999.5	0.257436	1	-		8952.4	8999.5	0.488784	1	-		7947.3	8999.5	0.190254	1	-
GO:0006428	isoleucyl-tRNA aminoacylation	biological_process	2	2	0.190302	1	-		10713.5	8999.5	0.681885	1	-		5755	8999.5	0.190302	1	-		8573	8999.5	0.45565	1	-
GO:0000794	condensed nuclear chromosome	cellular_component	74	63	0.190357	1	-		8445.66	8999.5	0.190357	1	-		9261.86	8999.5	0.676382	1	-		8971.08	8999.5	0.495257	1	-
GO:0048571	long-day photoperiodism	biological_process	1	1	0.190373	1	-		5818	8999.5	0.273105	1	-		5116	8999.5	0.228248	1	-		4411	8999.5	0.190373	1	-
GO:0009953	dorsal/ventral pattern formation	biological_process	83	71	0.190464	1	-		9052.98	8999.5	0.565392	1	-		8479.02	8999.5	0.190464	1	-		8480.51	8999.5	0.198554	1	-
GO:0001967	suckling behavior	biological_process	11	11	0.190475	1	-		7582.45	8999.5	0.190475	1	-		8438.27	8999.5	0.366841	1	-		7797.91	8999.5	0.229147	1	-
GO:0016104	triterpenoid biosynthetic process	biological_process	1	1	0.190487	1	-		6285	8999.5	0.304301	1	-		4424	8999.5	0.190487	1	-		4450	8999.5	0.192386	1	-
GO:0042276	error-prone translesion synthesis	biological_process	7	7	0.190538	1	-		7233.71	8999.5	0.190538	1	-		8932.64	8999.5	0.490007	1	-		8144.71	8999.5	0.338559	1	-
GO:1904029	regulation of cyclin-dependent protein kinase activity	biological_process	94	78	0.190568	1	-		8767.53	8999.5	0.362492	1	-		8509.96	8999.5	0.190568	1	-		8696.53	8999.5	0.308354	1	-
GO:0034352	positive regulation of glial cell apoptotic process	biological_process	2	2	0.190667	1	-		5737.5	8999.5	0.190667	1	-		11651.5	8999.5	0.766009	1	-		9375.5	8999.5	0.542693	1	-
GO:0033674	positive regulation of kinase activity	biological_process	456	270	0.19073	1	-		8769.21	8999.5	0.216868	1	-		8769.18	8999.5	0.19073	1	-		8799.76	8999.5	0.245678	1	-
GO:0071013	catalytic step 2 spliceosome	cellular_component	85	72	0.190741	1	-		8740.03	8999.5	0.338812	1	-		8495.15	8999.5	0.190741	1	-		8739.56	8999.5	0.334769	1	-
GO:1901951	regulation of anterograde dense core granule transport	biological_process	2	2	0.190748	1	-		6429.5	8999.5	0.246522	1	-		6259	8999.5	0.230075	1	-		5736.5	8999.5	0.190748	1	-
GO:1901953	positive regulation of anterograde dense core granule transport	biological_process	2	2	0.190748	1	-		6429.5	8999.5	0.246522	1	-		6259	8999.5	0.230075	1	-		5736.5	8999.5	0.190748	1	-
GO:1904809	regulation of dense core granule transport	biological_process	2	2	0.190748	1	-		6429.5	8999.5	0.246522	1	-		6259	8999.5	0.230075	1	-		5736.5	8999.5	0.190748	1	-
GO:1904811	positive regulation of dense core granule transport	biological_process	2	2	0.190748	1	-		6429.5	8999.5	0.246522	1	-		6259	8999.5	0.230075	1	-		5736.5	8999.5	0.190748	1	-
GO:0009221	pyrimidine deoxyribonucleotide biosynthetic process	biological_process	6	6	0.190792	1	-		7110	8999.5	0.190792	1	-		10401	8999.5	0.748815	1	-		8044.83	8999.5	0.331245	1	-
GO:0015139	alpha-ketoglutarate transmembrane transporter activity	molecular_function	3	3	0.190825	1	-		6564.5	8999.5	0.209521	1	-		8366.67	8999.5	0.41783	1	-		6360.67	8999.5	0.190825	1	-
GO:0070184	mitochondrial tyrosyl-tRNA aminoacylation	biological_process	1	1	0.190889	1	-		7486	8999.5	0.390007	1	-		4481	8999.5	0.19331	1	-		4420	8999.5	0.190889	1	-
GO:0009101	glycoprotein biosynthetic process	biological_process	295	211	0.190954	1	-		9019.12	8999.5	0.579312	1	-		8716.65	8999.5	0.190954	1	-		8768.89	8999.5	0.255461	1	-
GO:0051044	positive regulation of membrane protein ectodomain proteolysis	biological_process	16	16	0.190988	1	-		7826.75	8999.5	0.190988	1	-		9880.81	8999.5	0.756012	1	-		8819.88	8999.5	0.45312	1	-
GO:0097158	pre-mRNA intronic pyrimidine-rich binding	molecular_function	2	2	0.190995	1	-		5778	8999.5	0.191584	1	-		8652	8999.5	0.464031	1	-		5777.5	8999.5	0.190995	1	-
GO:0000126	transcription factor TFIIIB complex	cellular_component	3	3	0.191146	1	-		6794	8999.5	0.233251	1	-		6918.67	8999.5	0.245153	1	-		6364.67	8999.5	0.191146	1	-
GO:0031151	histone methyltransferase activity (H3-K79 specific)	molecular_function	1	1	0.19115	1	-		6428	8999.5	0.311302	1	-		4445	8999.5	0.19115	1	-		5664	8999.5	0.261313	1	-
GO:0002953	5'-deoxynucleotidase activity	molecular_function	1	1	0.19115	1	-		4443	8999.5	0.19115	1	-		16639	8999.5	0.929022	1	-		8479	8999.5	0.461442	1	-
GO:0006260	DNA replication	biological_process	257	192	0.191247	1	-		8677.44	8999.5	0.191247	1	-		8737.99	8999.5	0.227306	1	-		8835.61	8999.5	0.343413	1	-
GO:0003174	mitral valve development	biological_process	11	11	0.191254	1	-		7592.18	8999.5	0.191254	1	-		8062.73	8999.5	0.279652	1	-		7727.36	8999.5	0.214364	1	-
GO:0034364	high-density lipoprotein particle	cellular_component	27	18	0.191274	1	-		8276.69	8999.5	0.241399	1	-		8114.19	8999.5	0.191274	1	-		8457.81	8999.5	0.299329	1	-
GO:0098547	lumenal side of Golgi membrane	cellular_component	1	1	0.191302	1	-		4419	8999.5	0.191302	1	-		7880	8999.5	0.415862	1	-		5767	8999.5	0.269433	1	-
GO:0031076	embryonic camera-type eye development	biological_process	35	35	0.191329	1	-		8193.49	8999.5	0.191329	1	-		9021.26	8999.5	0.520583	1	-		9414.66	8999.5	0.696798	1	-
GO:1902074	response to salt	biological_process	18	17	0.191336	1	-		8378.36	8999.5	0.318273	1	-		7987.89	8999.5	0.209692	1	-		7894.56	8999.5	0.191336	1	-
GO:0010663	positive regulation of striated muscle cell apoptotic process	biological_process	13	13	0.191395	1	-		7703.42	8999.5	0.191395	1	-		7935.15	8999.5	0.233522	1	-		7883.46	8999.5	0.226148	1	-
GO:0010666	positive regulation of cardiac muscle cell apoptotic process	biological_process	13	13	0.191395	1	-		7703.42	8999.5	0.191395	1	-		7935.15	8999.5	0.233522	1	-		7883.46	8999.5	0.226148	1	-
GO:0090336	positive regulation of brown fat cell differentiation	biological_process	16	15	0.191405	1	-		7816.19	8999.5	0.191405	1	-		8170.81	8999.5	0.266186	1	-		7855.44	8999.5	0.199316	1	-
GO:0045019	negative regulation of nitric oxide biosynthetic process	biological_process	15	13	0.191464	1	-		9594.2	8999.5	0.682505	1	-		7807.43	8999.5	0.191464	1	-		8873.67	8999.5	0.471828	1	-
GO:1904406	negative regulation of nitric oxide metabolic process	biological_process	15	13	0.191464	1	-		9594.2	8999.5	0.682505	1	-		7807.43	8999.5	0.191464	1	-		8873.67	8999.5	0.471828	1	-
GO:0045309	protein phosphorylated amino acid binding	molecular_function	56	45	0.191499	1	-		9415.14	8999.5	0.729987	1	-		8382.97	8999.5	0.191499	1	-		8973.82	8999.5	0.492563	1	-
GO:0015800	acidic amino acid transport	biological_process	56	51	0.191505	1	-		8352.02	8999.5	0.191505	1	-		9467.21	8999.5	0.759624	1	-		8586.32	8999.5	0.295252	1	-
GO:0015729	oxaloacetate transport	biological_process	5	5	0.191526	1	-		8164.8	8999.5	0.369905	1	-		8052.8	8999.5	0.346677	1	-		6928	8999.5	0.191526	1	-
GO:0014067	negative regulation of phosphatidylinositol 3-kinase signaling	biological_process	15	14	0.191561	1	-		7791.4	8999.5	0.191561	1	-		8559.07	8999.5	0.378557	1	-		7985.2	8999.5	0.232531	1	-
GO:0099073	mitochondrion-derived vesicle	cellular_component	3	3	0.191648	1	-		6905.33	8999.5	0.246423	1	-		6409.67	8999.5	0.194997	1	-		6364.33	8999.5	0.191648	1	-
GO:0016580	Sin3 complex	cellular_component	11	9	0.191685	1	-		8257.91	8999.5	0.324321	1	-		8258.82	8999.5	0.321643	1	-		7607.18	8999.5	0.191685	1	-
GO:1904935	positive regulation of cell proliferation in midbrain	biological_process	1	1	0.191694	1	-		4424	8999.5	0.191694	1	-		12037	8999.5	0.722951	1	-		9082	8999.5	0.512164	1	-
GO:0034316	negative regulation of Arp2/3 complex-mediated actin nucleation	biological_process	7	7	0.191733	1	-		8343.71	8999.5	0.377411	1	-		7276.57	8999.5	0.191733	1	-		7778.14	8999.5	0.272566	1	-
GO:0047931	glucosamine kinase activity	molecular_function	1	1	0.191761	1	-		4454	8999.5	0.191761	1	-		9770	8999.5	0.56066	1	-		7979	8999.5	0.423721	1	-
GO:0019243	methylglyoxal catabolic process to D-lactate via S-lactoyl-glutathione	biological_process	2	2	0.191765	1	-		5751.5	8999.5	0.191765	1	-		7634.5	8999.5	0.358304	1	-		5977	8999.5	0.208947	1	-
GO:2001199	negative regulation of dendritic cell differentiation	biological_process	6	5	0.191966	1	-		7498.5	8999.5	0.245482	1	-		7320.5	8999.5	0.216346	1	-		7114	8999.5	0.191966	1	-
GO:0150032	positive regulation of protein localization to lysosome	biological_process	2	2	0.191968	1	-		5752	8999.5	0.191968	1	-		10298	8999.5	0.640246	1	-		7085	8999.5	0.305921	1	-
GO:1990834	response to odorant	biological_process	7	7	0.192081	1	-		7488.57	8999.5	0.225037	1	-		8457.07	8999.5	0.394959	1	-		7257.57	8999.5	0.192081	1	-
GO:0050851	antigen receptor-mediated signaling pathway	biological_process	164	128	0.192087	1	-		8944.47	8999.5	0.483197	1	-		8626.84	8999.5	0.192087	1	-		8869.89	8999.5	0.40743	1	-
GO:0005590	collagen type VII trimer	cellular_component	1	1	0.192119	1	-		4436	8999.5	0.192119	1	-		8201	8999.5	0.439343	1	-		5825	8999.5	0.27307	1	-
GO:0098648	collagen anchoring fibril	cellular_component	1	1	0.192119	1	-		4436	8999.5	0.192119	1	-		8201	8999.5	0.439343	1	-		5825	8999.5	0.27307	1	-
GO:0098652	collagen type VII anchoring fibril	cellular_component	1	1	0.192119	1	-		4436	8999.5	0.192119	1	-		8201	8999.5	0.439343	1	-		5825	8999.5	0.27307	1	-
GO:0001993	regulation of systemic arterial blood pressure by norepinephrine-epinephrine	biological_process	9	9	0.192155	1	-		8319.78	8999.5	0.3542	1	-		7582.33	8999.5	0.209709	1	-		7457.89	8999.5	0.192155	1	-
GO:2000737	negative regulation of stem cell differentiation	biological_process	23	22	0.192204	1	-		8022.78	8999.5	0.192204	1	-		8946.3	8999.5	0.489066	1	-		8563.74	8999.5	0.356287	1	-
GO:2000106	regulation of leukocyte apoptotic process	biological_process	79	71	0.192216	1	-		8905.16	8999.5	0.462362	1	-		8469.88	8999.5	0.192216	1	-		8499.84	8999.5	0.212238	1	-
GO:0060406	positive regulation of penile erection	biological_process	5	5	0.192221	1	-		6935.8	8999.5	0.192221	1	-		8833.7	8999.5	0.477306	1	-		7244	8999.5	0.231098	1	-
GO:0016055	Wnt signaling pathway	biological_process	425	268	0.192314	1	-		8741.55	8999.5	0.192314	1	-		8798.72	8999.5	0.234218	1	-		8770.6	8999.5	0.21973	1	-
GO:0035985	senescence-associated heterochromatin focus	cellular_component	3	3	0.19234	1	-		6375	8999.5	0.19234	1	-		8492.33	8999.5	0.434802	1	-		7539.67	8999.5	0.315189	1	-
GO:0006384	transcription initiation from RNA polymerase III promoter	biological_process	8	7	0.192363	1	-		11925.9	8999.5	0.946436	1	-		7387.38	8999.5	0.192363	1	-		9208.5	8999.5	0.552824	1	-
GO:0019229	regulation of vasoconstriction	biological_process	65	60	0.192455	1	-		9385.56	8999.5	0.747763	1	-		8419.19	8999.5	0.192455	1	-		8781.46	8999.5	0.388378	1	-
GO:0014048	regulation of glutamate secretion	biological_process	15	14	0.192469	1	-		8757.93	8999.5	0.442452	1	-		8022.2	8999.5	0.238518	1	-		7794.2	8999.5	0.192469	1	-
GO:0015913	short-chain fatty acid import	biological_process	2	2	0.192498	1	-		5940	8999.5	0.206128	1	-		5836	8999.5	0.195864	1	-		5769	8999.5	0.192498	1	-
GO:0070724	BMP receptor complex	cellular_component	4	4	0.192548	1	-		7177.75	8999.5	0.244045	1	-		8079.25	8999.5	0.363865	1	-		6713.25	8999.5	0.192548	1	-
GO:0030224	monocyte differentiation	biological_process	35	33	0.192626	1	-		8533.86	8999.5	0.31314	1	-		8441.77	8999.5	0.269956	1	-		8203.69	8999.5	0.192626	1	-
GO:0005243	gap junction channel activity	molecular_function	20	14	0.192629	1	-		7977.5	8999.5	0.192629	1	-		8131.95	8999.5	0.229874	1	-		8424.08	8999.5	0.314211	1	-
GO:0061041	regulation of wound healing	biological_process	126	105	0.192645	1	-		8560.74	8999.5	0.192645	1	-		9191.03	8999.5	0.677412	1	-		8797.19	8999.5	0.359004	1	-
GO:1990613	mitochondrial membrane fusion	biological_process	2	2	0.192662	1	-		9623	8999.5	0.571733	1	-		5787.5	8999.5	0.192662	1	-		7968.5	8999.5	0.393914	1	-
GO:0090226	regulation of microtubule nucleation by Ran protein signal transduction	biological_process	1	1	0.192674	1	-		8255	8999.5	0.447575	1	-		4470	8999.5	0.192674	1	-		5356	8999.5	0.243582	1	-
GO:0042487	regulation of odontogenesis of dentin-containing tooth	biological_process	10	10	0.192692	1	-		8680.9	8999.5	0.430307	1	-		7552.6	8999.5	0.192692	1	-		9073.9	8999.5	0.524897	1	-
GO:0042989	sequestering of actin monomers	biological_process	8	8	0.19271	1	-		9077.5	8999.5	0.52254	1	-		7538.5	8999.5	0.216105	1	-		7374.38	8999.5	0.19271	1	-
GO:0006690	icosanoid metabolic process	biological_process	115	82	0.192779	1	-		8540.82	8999.5	0.192779	1	-		8957.36	8999.5	0.482469	1	-		8724.61	8999.5	0.310229	1	-
GO:0033142	progesterone receptor binding	molecular_function	3	3	0.192784	1	-		6385	8999.5	0.192784	1	-		7819.33	8999.5	0.348112	1	-		8051.33	8999.5	0.377812	1	-
GO:0017178	diphthine-ammonia ligase activity	molecular_function	1	1	0.192819	1	-		4473	8999.5	0.192819	1	-		12673	8999.5	0.760649	1	-		8814	8999.5	0.487807	1	-
GO:0050728	negative regulation of inflammatory response	biological_process	138	111	0.192969	1	-		9050.38	8999.5	0.584176	1	-		8596.83	8999.5	0.192969	1	-		8837.27	8999.5	0.389191	1	-
GO:1903319	positive regulation of protein maturation	biological_process	26	26	0.192973	1	-		8078	8999.5	0.192973	1	-		8672.06	8999.5	0.381838	1	-		8391.62	8999.5	0.286062	1	-
GO:0070173	regulation of enamel mineralization	biological_process	7	6	0.192998	1	-		7252.86	8999.5	0.192998	1	-		11023.4	8999.5	0.851168	1	-		8835.36	8999.5	0.474111	1	-
GO:1901136	carbohydrate derivative catabolic process	biological_process	166	121	0.193045	1	-		9795.47	8999.5	0.981258	1	-		8630.55	8999.5	0.193045	1	-		9218.01	8999.5	0.735616	1	-
GO:0004131	cytosine deaminase activity	molecular_function	1	1	0.193098	1	-		7207	8999.5	0.366418	1	-		4535	8999.5	0.19596	1	-		4491	8999.5	0.193098	1	-
GO:1905062	positive regulation of cardioblast proliferation	biological_process	1	1	0.193137	1	-		4452	8999.5	0.193137	1	-		5393	8999.5	0.244642	1	-		6664	8999.5	0.330235	1	-
GO:1900225	regulation of NLRP3 inflammasome complex assembly	biological_process	17	16	0.193216	1	-		7869.88	8999.5	0.193216	1	-		8217.35	8999.5	0.272897	1	-		7928.15	8999.5	0.204668	1	-
GO:1990410	adrenomedullin receptor signaling pathway	biological_process	4	4	0.193245	1	-		7461.25	8999.5	0.281733	1	-		8360.5	8999.5	0.406263	1	-		6724.75	8999.5	0.193245	1	-
GO:0036480	neuron intrinsic apoptotic signaling pathway in response to oxidative stress	biological_process	9	9	0.193291	1	-		7456.89	8999.5	0.193291	1	-		8236.89	8999.5	0.334105	1	-		7867.89	8999.5	0.263572	1	-
GO:1903376	regulation of oxidative stress-induced neuron intrinsic apoptotic signaling pathway	biological_process	9	9	0.193291	1	-		7456.89	8999.5	0.193291	1	-		8236.89	8999.5	0.334105	1	-		7867.89	8999.5	0.263572	1	-
GO:1904933	regulation of cell proliferation in midbrain	biological_process	2	2	0.193357	1	-		5767.5	8999.5	0.193357	1	-		10229	8999.5	0.634032	1	-		8692	8999.5	0.473795	1	-
GO:0001626	nociceptin receptor activity	molecular_function	1	1	0.193378	1	-		7849	8999.5	0.414326	1	-		4488	8999.5	0.193378	1	-		7120	8999.5	0.360299	1	-
GO:0004503	monophenol monooxygenase activity	molecular_function	2	2	0.193437	1	-		9308.5	8999.5	0.534709	1	-		5813.5	8999.5	0.193437	1	-		5913	8999.5	0.201281	1	-
GO:0016716	oxidoreductase activity, acting on paired donors, with incorporation or reduction of molecular oxygen, another compound as one donor, and incorporation of one atom of oxygen	molecular_function	2	2	0.193437	1	-		9308.5	8999.5	0.534709	1	-		5813.5	8999.5	0.193437	1	-		5913	8999.5	0.201281	1	-
GO:0006465	signal peptide processing	biological_process	13	13	0.193517	1	-		7871.58	8999.5	0.224487	1	-		8283.58	8999.5	0.315571	1	-		7723.46	8999.5	0.193517	1	-
GO:1904643	response to curcumin	biological_process	1	1	0.193542	1	-		4460	8999.5	0.193542	1	-		7839	8999.5	0.41351	1	-		8602	8999.5	0.47413	1	-
GO:0000076	DNA replication checkpoint signaling	biological_process	17	17	0.193617	1	-		9027.65	8999.5	0.522817	1	-		7888.21	8999.5	0.193617	1	-		8023.26	8999.5	0.228438	1	-
GO:0006346	DNA methylation-dependent heterochromatin assembly	biological_process	20	17	0.193651	1	-		9474.45	8999.5	0.672414	1	-		7972.77	8999.5	0.193651	1	-		8269.65	8999.5	0.275957	1	-
GO:0010814	substance P catabolic process	biological_process	1	1	0.193658	1	-		5364	8999.5	0.244841	1	-		4487	8999.5	0.193658	1	-		5103	8999.5	0.228312	1	-
GO:0010816	calcitonin catabolic process	biological_process	1	1	0.193658	1	-		5364	8999.5	0.244841	1	-		4487	8999.5	0.193658	1	-		5103	8999.5	0.228312	1	-
GO:0034959	endothelin maturation	biological_process	1	1	0.193658	1	-		5364	8999.5	0.244841	1	-		4487	8999.5	0.193658	1	-		5103	8999.5	0.228312	1	-
GO:0010464	regulation of mesenchymal cell proliferation	biological_process	28	28	0.193727	1	-		8176.16	8999.5	0.210309	1	-		8388.84	8999.5	0.274629	1	-		8117.11	8999.5	0.193727	1	-
GO:1990391	DNA repair complex	cellular_component	34	30	0.193785	1	-		8200.1	8999.5	0.193785	1	-		8284.18	8999.5	0.215324	1	-		8694.59	8999.5	0.375763	1	-
GO:0045650	negative regulation of macrophage differentiation	biological_process	7	7	0.193808	1	-		8567.5	8999.5	0.422924	1	-		7285.71	8999.5	0.193808	1	-		7657.71	8999.5	0.25303	1	-
GO:1990535	neuron projection maintenance	biological_process	10	10	0.193864	1	-		8944	8999.5	0.495593	1	-		7553.3	8999.5	0.193864	1	-		8163	8999.5	0.314789	1	-
GO:0090722	receptor-receptor interaction	molecular_function	4	4	0.193874	1	-		8172.75	8999.5	0.377371	1	-		7036.5	8999.5	0.226388	1	-		6750.5	8999.5	0.193874	1	-
GO:0016788	hydrolase activity, acting on ester bonds	molecular_function	720	330	0.193887	1	-		8931.42	8999.5	0.380037	1	-		8836.34	8999.5	0.209071	1	-		8822.73	8999.5	0.193887	1	-
GO:0021602	cranial nerve morphogenesis	biological_process	29	24	0.193916	1	-		8304.21	8999.5	0.248029	1	-		8722.07	8999.5	0.395672	1	-		8132.45	8999.5	0.193916	1	-
GO:0044794	positive regulation by host of viral process	biological_process	13	13	0.193927	1	-		8034.38	8999.5	0.259795	1	-		7742.35	8999.5	0.193927	1	-		8409.73	8999.5	0.349087	1	-
GO:0004581	dolichyl-phosphate beta-glucosyltransferase activity	molecular_function	1	1	0.193937	1	-		6122	8999.5	0.290796	1	-		4633	8999.5	0.201358	1	-		4507	8999.5	0.193937	1	-
GO:0035372	protein localization to microtubule	biological_process	18	17	0.193951	1	-		10308	8999.5	0.864273	1	-		7924.83	8999.5	0.193951	1	-		9170.83	8999.5	0.565803	1	-
GO:0006273	lagging strand elongation	biological_process	4	4	0.19397	1	-		8771.75	8999.5	0.471628	1	-		6738.75	8999.5	0.19397	1	-		7774.25	8999.5	0.325513	1	-
GO:0031434	mitogen-activated protein kinase kinase binding	molecular_function	11	11	0.193995	1	-		7642.36	8999.5	0.193995	1	-		8939	8999.5	0.487325	1	-		7917.09	8999.5	0.246529	1	-
GO:0000429	carbon catabolite regulation of transcription from RNA polymerase II promoter	biological_process	4	4	0.193999	1	-		7753	8999.5	0.321041	1	-		6735.25	8999.5	0.193999	1	-		8638.25	8999.5	0.449554	1	-
GO:0000436	carbon catabolite activation of transcription from RNA polymerase II promoter	biological_process	4	4	0.193999	1	-		7753	8999.5	0.321041	1	-		6735.25	8999.5	0.193999	1	-		8638.25	8999.5	0.449554	1	-
GO:1902656	calcium ion import into cytosol	biological_process	21	18	0.19407	1	-		7978.05	8999.5	0.19407	1	-		9398.67	8999.5	0.644701	1	-		8545.05	8999.5	0.356759	1	-
GO:0099059	integral component of presynaptic active zone membrane	cellular_component	13	13	0.194081	1	-		9075.77	8999.5	0.528464	1	-		7741.62	8999.5	0.194081	1	-		8289.15	8999.5	0.316619	1	-
GO:0098944	postsynaptic recycling endosome membrane	cellular_component	2	2	0.194118	1	-		11420.5	8999.5	0.74725	1	-		7158	8999.5	0.308905	1	-		5810.5	8999.5	0.194118	1	-
GO:0098949	intrinsic component of postsynaptic endosome membrane	cellular_component	2	2	0.194118	1	-		11420.5	8999.5	0.74725	1	-		7158	8999.5	0.308905	1	-		5810.5	8999.5	0.194118	1	-
GO:0098951	intrinsic component of postsynaptic recycling endosome membrane	cellular_component	2	2	0.194118	1	-		11420.5	8999.5	0.74725	1	-		7158	8999.5	0.308905	1	-		5810.5	8999.5	0.194118	1	-
GO:0099033	anchored component of postsynaptic recycling endosome membrane	cellular_component	2	2	0.194118	1	-		11420.5	8999.5	0.74725	1	-		7158	8999.5	0.308905	1	-		5810.5	8999.5	0.194118	1	-
GO:0099034	anchored component of postsynaptic endosome membrane	cellular_component	2	2	0.194118	1	-		11420.5	8999.5	0.74725	1	-		7158	8999.5	0.308905	1	-		5810.5	8999.5	0.194118	1	-
GO:0031475	myosin V complex	cellular_component	1	1	0.194197	1	-		4475	8999.5	0.194197	1	-		13240	8999.5	0.793447	1	-		8160	8999.5	0.438557	1	-
GO:0017136	NAD-dependent histone deacetylase activity	molecular_function	15	15	0.194199	1	-		7834.27	8999.5	0.194199	1	-		10514.3	8999.5	0.872395	1	-		8997	8999.5	0.50357	1	-
GO:0050905	neuromuscular process	biological_process	144	113	0.194225	1	-		9308.47	8999.5	0.79089	1	-		8605.19	8999.5	0.194225	1	-		8798.58	8999.5	0.350497	1	-
GO:0070444	oligodendrocyte progenitor proliferation	biological_process	8	8	0.194267	1	-		11196.4	8999.5	0.888152	1	-		7389.62	8999.5	0.194267	1	-		9480.62	8999.5	0.609274	1	-
GO:0070445	regulation of oligodendrocyte progenitor proliferation	biological_process	8	8	0.194267	1	-		11196.4	8999.5	0.888152	1	-		7389.62	8999.5	0.194267	1	-		9480.62	8999.5	0.609274	1	-
GO:0035101	FACT complex	cellular_component	2	2	0.194351	1	-		5792	8999.5	0.194351	1	-		14528	8999.5	0.934152	1	-		11887.5	8999.5	0.7859	1	-
GO:0098799	outer mitochondrial membrane protein complex	cellular_component	23	23	0.194377	1	-		8041.54	8999.5	0.194377	1	-		10916.8	8999.5	0.962647	1	-		10339.1	8999.5	0.894876	1	-
GO:0060992	response to fungicide	biological_process	7	7	0.194378	1	-		7273	8999.5	0.194378	1	-		11926.4	8999.5	0.933442	1	-		9505.86	8999.5	0.607281	1	-
GO:0042943	D-amino acid transmembrane transporter activity	molecular_function	2	2	0.194427	1	-		12713	8999.5	0.844266	1	-		5820.5	8999.5	0.194427	1	-		7373	8999.5	0.33053	1	-
GO:0043266	regulation of potassium ion transport	biological_process	97	83	0.19448	1	-		8503.4	8999.5	0.19448	1	-		8974.52	8999.5	0.496592	1	-		8769.6	8999.5	0.355641	1	-
GO:0004692	cGMP-dependent protein kinase activity	molecular_function	2	2	0.194526	1	-		5818.75	8999.5	0.194526	1	-		10079.5	8999.5	0.616687	1	-		9147.5	8999.5	0.518477	1	-
GO:0090366	positive regulation of mRNA modification	biological_process	1	1	0.194528	1	-		7207	8999.5	0.369126	1	-		4535	8999.5	0.196217	1	-		4491	8999.5	0.194528	1	-
GO:1900038	negative regulation of cellular response to hypoxia	biological_process	7	7	0.194532	1	-		9811.71	8999.5	0.670469	1	-		7287	8999.5	0.194532	1	-		9487.43	8999.5	0.605809	1	-
GO:1901724	positive regulation of cell proliferation involved in kidney development	biological_process	8	8	0.194575	1	-		12281.5	8999.5	0.964238	1	-		7403.38	8999.5	0.194575	1	-		9698	8999.5	0.654116	1	-
GO:0000701	purine-specific mismatch base pair DNA N-glycosylase activity	molecular_function	2	2	0.194585	1	-		5820.5	8999.5	0.194585	1	-		12771.8	8999.5	0.848245	1	-		10075.5	8999.5	0.617402	1	-
GO:1904669	ATP export	biological_process	3	3	0.19461	1	-		8608.67	8999.5	0.454865	1	-		6393.33	8999.5	0.19461	1	-		7629	8999.5	0.330215	1	-
GO:0090619	meiotic spindle pole	cellular_component	2	2	0.194623	1	-		7172	8999.5	0.310946	1	-		6597.5	8999.5	0.257599	1	-		5805.5	8999.5	0.194623	1	-
GO:0006417	regulation of translation	biological_process	382	236	0.194633	1	-		8731.8	8999.5	0.194633	1	-		9004.05	8999.5	0.539893	1	-		8883.98	8999.5	0.377847	1	-
GO:0036134	12-hydroxyheptadecatrienoic acid synthase activity	molecular_function	3	3	0.194723	1	-		6410.67	8999.5	0.194723	1	-		13502.3	8999.5	0.933425	1	-		9733.33	8999.5	0.59754	1	-
GO:0005536	glucose binding	molecular_function	11	10	0.194773	1	-		8540.91	8999.5	0.388218	1	-		7638.82	8999.5	0.194773	1	-		7884.18	8999.5	0.241574	1	-
GO:0033137	negative regulation of peptidyl-serine phosphorylation	biological_process	27	27	0.194811	1	-		8413.09	8999.5	0.292285	1	-		8534.5	8999.5	0.328591	1	-		8109.87	8999.5	0.194811	1	-
GO:1902430	negative regulation of amyloid-beta formation	biological_process	18	17	0.19489	1	-		7906.58	8999.5	0.19489	1	-		8792.53	8999.5	0.438872	1	-		7930	8999.5	0.198372	1	-
GO:0070661	leukocyte proliferation	biological_process	300	176	0.194954	1	-		8703	8999.5	0.194954	1	-		8839.5	8999.5	0.320777	1	-		8718.9	8999.5	0.205022	1	-
GO:0003183	mitral valve morphogenesis	biological_process	10	10	0.195021	1	-		7550.6	8999.5	0.195021	1	-		7881.4	8999.5	0.252165	1	-		7619.6	8999.5	0.205398	1	-
GO:0034059	response to anoxia	biological_process	3	3	0.195046	1	-		6370	8999.5	0.195046	1	-		12333.7	8999.5	0.868686	1	-		9007.67	8999.5	0.510134	1	-
GO:0097699	vascular endothelial cell response to fluid shear stress	biological_process	1	1	0.195051	1	-		10561	8999.5	0.622725	1	-		4513	8999.5	0.195051	1	-		5728	8999.5	0.266549	1	-
GO:0035590	purinergic nucleotide receptor signaling pathway	biological_process	33	25	0.195127	1	-		9315.97	8999.5	0.652202	1	-		8951.18	8999.5	0.489109	1	-		8185.33	8999.5	0.195127	1	-
GO:0006448	regulation of translational elongation	biological_process	20	20	0.195133	1	-		8079.35	8999.5	0.225053	1	-		8940.85	8999.5	0.487372	1	-		7965.18	8999.5	0.195133	1	-
GO:2000199	positive regulation of ribonucleoprotein complex localization	biological_process	1	1	0.195226	1	-		5771	8999.5	0.270096	1	-		5186	8999.5	0.232159	1	-		4505	8999.5	0.195226	1	-
GO:2000200	regulation of ribosomal subunit export from nucleus	biological_process	1	1	0.195226	1	-		5771	8999.5	0.270096	1	-		5186	8999.5	0.232159	1	-		4505	8999.5	0.195226	1	-
GO:2000202	positive regulation of ribosomal subunit export from nucleus	biological_process	1	1	0.195226	1	-		5771	8999.5	0.270096	1	-		5186	8999.5	0.232159	1	-		4505	8999.5	0.195226	1	-
GO:2000206	regulation of ribosomal small subunit export from nucleus	biological_process	1	1	0.195226	1	-		5771	8999.5	0.270096	1	-		5186	8999.5	0.232159	1	-		4505	8999.5	0.195226	1	-
GO:2000208	positive regulation of ribosomal small subunit export from nucleus	biological_process	1	1	0.195226	1	-		5771	8999.5	0.270096	1	-		5186	8999.5	0.232159	1	-		4505	8999.5	0.195226	1	-
GO:0030913	paranodal junction assembly	biological_process	6	5	0.195302	1	-		8634.5	8999.5	0.439645	1	-		7163	8999.5	0.195302	1	-		7394.83	8999.5	0.228175	1	-
GO:0042996	regulation of Golgi to plasma membrane protein transport	biological_process	10	10	0.195316	1	-		7547.5	8999.5	0.195316	1	-		9959.2	8999.5	0.724814	1	-		8827.1	8999.5	0.466445	1	-
GO:0098686	hippocampal mossy fiber to CA3 synapse	cellular_component	31	26	0.195345	1	-		8174.18	8999.5	0.195345	1	-		9511.08	8999.5	0.713664	1	-		8885.32	8999.5	0.46016	1	-
GO:0097152	mesenchymal cell apoptotic process	biological_process	12	12	0.195351	1	-		8306.42	8999.5	0.334698	1	-		7691.04	8999.5	0.195351	1	-		8356.75	8999.5	0.343598	1	-
GO:0015853	adenine transport	biological_process	4	4	0.195452	1	-		9834.5	8999.5	0.633292	1	-		6739.5	8999.5	0.195452	1	-		7824	8999.5	0.331808	1	-
GO:1990262	anti-Mullerian hormone signaling pathway	biological_process	2	2	0.195472	1	-		5820.75	8999.5	0.195472	1	-		8952.5	8999.5	0.495148	1	-		8075	8999.5	0.401859	1	-
GO:0030204	chondroitin sulfate metabolic process	biological_process	30	29	0.195486	1	-		9467.47	8999.5	0.70281	1	-		8161.5	8999.5	0.195486	1	-		8854.88	8999.5	0.455799	1	-
GO:0062101	peptidyl-aspartic acid 3-dioxygenase activity	molecular_function	1	1	0.195509	1	-		4601	8999.5	0.199473	1	-		5754	8999.5	0.267513	1	-		4536	8999.5	0.195509	1	-
GO:2000774	positive regulation of cellular senescence	biological_process	14	14	0.195587	1	-		8718.93	8999.5	0.430829	1	-		7789.36	8999.5	0.195587	1	-		7893.79	8999.5	0.21947	1	-
GO:0033078	extrathymic T cell differentiation	biological_process	3	3	0.195618	1	-		10775.7	8999.5	0.726206	1	-		6411	8999.5	0.195618	1	-		8492	8999.5	0.436854	1	-
GO:0005534	galactose binding	molecular_function	4	4	0.195643	1	-		7265.75	8999.5	0.252572	1	-		8454.75	8999.5	0.418434	1	-		6764	8999.5	0.195643	1	-
GO:0008821	crossover junction endodeoxyribonuclease activity	molecular_function	5	5	0.195648	1	-		6994.6	8999.5	0.195648	1	-		8893	8999.5	0.484622	1	-		8669	8999.5	0.447209	1	-
GO:0035184	histone threonine kinase activity	molecular_function	7	7	0.19568	1	-		7302.14	8999.5	0.19568	1	-		10901.9	8999.5	0.835016	1	-		9350.14	8999.5	0.573708	1	-
GO:0070062	extracellular exosome	cellular_component	2034	490	0.195775	1	-		8979.42	8999.5	0.518483	1	-		8893.37	8999.5	0.195775	1	-		8944.62	8999.5	0.377381	1	-
GO:0035575	histone demethylase activity (H4-K20 specific)	molecular_function	3	3	0.195794	1	-		6436.67	8999.5	0.197261	1	-		6419	8999.5	0.195794	1	-		6437.67	8999.5	0.197784	1	-
GO:0031205	endoplasmic reticulum Sec complex	cellular_component	2	2	0.19583	1	-		5806	8999.5	0.19583	1	-		8898.75	8999.5	0.49077	1	-		7196.5	8999.5	0.315345	1	-
GO:1904093	negative regulation of autophagic cell death	biological_process	2	2	0.195905	1	-		9605.5	8999.5	0.571206	1	-		5831.5	8999.5	0.195905	1	-		7079.5	8999.5	0.30524	1	-
GO:0035859	Seh1-associated complex	cellular_component	7	6	0.195936	1	-		8966.43	8999.5	0.498736	1	-		7306.14	8999.5	0.195936	1	-		7463.57	8999.5	0.220019	1	-
GO:0099578	regulation of translation at postsynapse, modulating synaptic transmission	biological_process	3	3	0.195955	1	-		10620.7	8999.5	0.709911	1	-		6412.67	8999.5	0.195955	1	-		9719.33	8999.5	0.597705	1	-
GO:0140245	regulation of translation at postsynapse	biological_process	3	3	0.195955	1	-		10620.7	8999.5	0.709911	1	-		6412.67	8999.5	0.195955	1	-		9719.33	8999.5	0.597705	1	-
GO:0003210	cardiac atrium formation	biological_process	2	2	0.195987	1	-		5817	8999.5	0.195987	1	-		11535	8999.5	0.758487	1	-		7621.5	8999.5	0.357636	1	-
GO:0032475	otolith formation	biological_process	1	1	0.196042	1	-		4790	8999.5	0.212001	1	-		6271	8999.5	0.300839	1	-		4521	8999.5	0.196042	1	-
GO:0030206	chondroitin sulfate biosynthetic process	biological_process	18	18	0.196085	1	-		8352.94	8999.5	0.309088	1	-		8020.11	8999.5	0.217763	1	-		7915.58	8999.5	0.196085	1	-
GO:0051168	nuclear export	biological_process	150	119	0.196086	1	-		8598.71	8999.5	0.196086	1	-		8701.39	8999.5	0.254896	1	-		8615.27	8999.5	0.201944	1	-
GO:0000712	resolution of meiotic recombination intermediates	biological_process	18	15	0.196147	1	-		7910.33	8999.5	0.196147	1	-		9593.75	8999.5	0.69276	1	-		8889.44	8999.5	0.477646	1	-
GO:0035783	CD4-positive, alpha-beta T cell costimulation	biological_process	3	3	0.196157	1	-		6399	8999.5	0.196157	1	-		8407.67	8999.5	0.424074	1	-		6798.33	8999.5	0.234584	1	-
GO:0002778	antibacterial peptide production	biological_process	7	5	0.196161	1	-		7281.57	8999.5	0.196161	1	-		11801.6	8999.5	0.92473	1	-		9691.57	8999.5	0.646464	1	-
GO:0006783	heme biosynthetic process	biological_process	27	24	0.196203	1	-		9975.85	8999.5	0.843854	1	-		8124.31	8999.5	0.196203	1	-		8689.96	8999.5	0.390883	1	-
GO:0015636	short-chain fatty acid transmembrane transporter activity	molecular_function	3	3	0.196218	1	-		8378.67	8999.5	0.419255	1	-		6418.67	8999.5	0.196218	1	-		6991	8999.5	0.253232	1	-
GO:1905953	negative regulation of lipid localization	biological_process	47	43	0.196257	1	-		9232.98	8999.5	0.641692	1	-		8330.18	8999.5	0.196257	1	-		8968.95	8999.5	0.501672	1	-
GO:0070545	PeBoW complex	cellular_component	3	3	0.19627	1	-		6407.67	8999.5	0.19627	1	-		7008	8999.5	0.254891	1	-		6624.33	8999.5	0.2162	1	-
GO:0061163	endoplasmic reticulum polarization	biological_process	1	1	0.196276	1	-		11500	8999.5	0.688126	1	-		4536	8999.5	0.196276	1	-		5775	8999.5	0.269538	1	-
GO:0061573	actin filament bundle retrograde transport	biological_process	1	1	0.196276	1	-		11500	8999.5	0.688126	1	-		4536	8999.5	0.196276	1	-		5775	8999.5	0.269538	1	-
GO:0070650	actin filament bundle distribution	biological_process	1	1	0.196276	1	-		11500	8999.5	0.688126	1	-		4536	8999.5	0.196276	1	-		5775	8999.5	0.269538	1	-
GO:0031893	vasopressin receptor binding	molecular_function	3	3	0.196315	1	-		11917	8999.5	0.835744	1	-		6426.33	8999.5	0.196315	1	-		7498.33	8999.5	0.31029	1	-
GO:0000800	lateral element	cellular_component	13	13	0.196334	1	-		8127.92	8999.5	0.278676	1	-		7895.15	8999.5	0.22421	1	-		7742.81	8999.5	0.196334	1	-
GO:0102797	geranial:oxygen oxidoreductase activity	molecular_function	1	1	0.196355	1	-		12851	8999.5	0.770714	1	-		4542	8999.5	0.196355	1	-		6796	8999.5	0.336937	1	-
GO:0102798	heptaldehyde:oxygen oxidoreductase activity	molecular_function	1	1	0.196355	1	-		12851	8999.5	0.770714	1	-		4542	8999.5	0.196355	1	-		6796	8999.5	0.336937	1	-
GO:0015912	short-chain fatty acid transport	biological_process	3	3	0.196359	1	-		8378.67	8999.5	0.42374	1	-		6418.67	8999.5	0.196359	1	-		6991	8999.5	0.257062	1	-
GO:0034138	toll-like receptor 3 signaling pathway	biological_process	16	16	0.196438	1	-		9469.75	8999.5	0.652993	1	-		7875.31	8999.5	0.196438	1	-		8244.75	8999.5	0.288913	1	-
GO:0070279	vitamin B6 binding	molecular_function	54	49	0.196519	1	-		9235.96	8999.5	0.636693	1	-		8387.55	8999.5	0.196519	1	-		8888.58	8999.5	0.444432	1	-
GO:1990955	G-rich single-stranded DNA binding	molecular_function	1	1	0.196524	1	-		4546	8999.5	0.196524	1	-		11530	8999.5	0.687689	1	-		7506	8999.5	0.388171	1	-
GO:0035574	histone H4-K20 demethylation	biological_process	3	3	0.196528	1	-		6436.67	8999.5	0.199853	1	-		6419	8999.5	0.196528	1	-		6437.67	8999.5	0.199819	1	-
GO:0062009	secondary palate development	biological_process	25	23	0.196547	1	-		8070.4	8999.5	0.196547	1	-		10057.5	8999.5	0.849988	1	-		8864.14	8999.5	0.463838	1	-
GO:0006921	cellular component disassembly involved in execution phase of apoptosis	biological_process	28	26	0.196567	1	-		9145.79	8999.5	0.575397	1	-		8135.54	8999.5	0.196567	1	-		8387.18	8999.5	0.278334	1	-
GO:0034650	cortisol metabolic process	biological_process	11	10	0.196579	1	-		7623.14	8999.5	0.196579	1	-		9028.09	8999.5	0.514052	1	-		8645.73	8999.5	0.421506	1	-
GO:0140591	nuclear envelope budding	biological_process	1	1	0.196627	1	-		4515	8999.5	0.196627	1	-		10907	8999.5	0.646054	1	-		13038	8999.5	0.78499	1	-
GO:0032309	icosanoid secretion	biological_process	45	38	0.196663	1	-		11432.1	8999.5	0.99931	1	-		8319.27	8999.5	0.196663	1	-		9696.17	8999.5	0.827836	1	-
GO:0048168	regulation of neuronal synaptic plasticity	biological_process	49	47	0.196673	1	-		8324.08	8999.5	0.196673	1	-		8989.6	8999.5	0.505426	1	-		8639.65	8999.5	0.329313	1	-
GO:0002517	T cell tolerance induction	biological_process	14	12	0.196703	1	-		7773.89	8999.5	0.196703	1	-		10311.1	8999.5	0.831135	1	-		8980.25	8999.5	0.506257	1	-
GO:0015245	fatty acid transmembrane transporter activity	molecular_function	9	9	0.196751	1	-		7897.78	8999.5	0.264455	1	-		7510.44	8999.5	0.196751	1	-		7650.78	8999.5	0.218846	1	-
GO:0004909	interleukin-1, type I, activating receptor activity	molecular_function	2	1	0.196775	1	-		5842	8999.5	0.196775	1	-		11184	8999.5	0.724303	1	-		7837	8999.5	0.377549	1	-
GO:0060981	cell migration involved in coronary angiogenesis	biological_process	1	1	0.196802	1	-		8892	8999.5	0.49659	1	-		4545	8999.5	0.196802	1	-		5055	8999.5	0.22545	1	-
GO:1905048	regulation of metallopeptidase activity	biological_process	14	13	0.19682	1	-		7798.71	8999.5	0.202214	1	-		8034.43	8999.5	0.248079	1	-		7783.86	8999.5	0.19682	1	-
GO:0042060	wound healing	biological_process	407	251	0.196894	1	-		8852.76	8999.5	0.337918	1	-		8829.39	8999.5	0.280174	1	-		8746.47	8999.5	0.196894	1	-
GO:0097120	receptor localization to synapse	biological_process	57	50	0.1969	1	-		8967.43	8999.5	0.506758	1	-		8391.11	8999.5	0.1969	1	-		8532.15	8999.5	0.264514	1	-
GO:0004408	holocytochrome-c synthase activity	molecular_function	1	1	0.196976	1	-		10617	8999.5	0.622483	1	-		4553	8999.5	0.196976	1	-		5108	8999.5	0.227314	1	-
GO:0043041	amino acid activation for nonribosomal peptide biosynthetic process	biological_process	1	1	0.197036	1	-		17503	8999.5	0.949282	1	-		4549	8999.5	0.197036	1	-		10579	8999.5	0.623686	1	-
GO:0050651	dermatan sulfate proteoglycan biosynthetic process	biological_process	7	7	0.197045	1	-		10208.1	8999.5	0.737152	1	-		7293.71	8999.5	0.197045	1	-		8473.86	8999.5	0.402813	1	-
GO:0002866	positive regulation of acute inflammatory response to antigenic stimulus	biological_process	7	7	0.197156	1	-		12215.9	8999.5	0.951548	1	-		7306	8999.5	0.197156	1	-		10199.1	8999.5	0.734674	1	-
GO:0005080	protein kinase C binding	molecular_function	55	48	0.197225	1	-		9022.31	8999.5	0.519131	1	-		8393.29	8999.5	0.197225	1	-		8544.98	8999.5	0.264263	1	-
GO:0016641	oxidoreductase activity, acting on the CH-NH2 group of donors, oxygen as acceptor	molecular_function	16	14	0.197239	1	-		7884.34	8999.5	0.197239	1	-		8217.09	8999.5	0.276455	1	-		7983.41	8999.5	0.219602	1	-
GO:0017003	protein-heme linkage	biological_process	1	1	0.19727	1	-		10617	8999.5	0.626727	1	-		4553	8999.5	0.19727	1	-		5108	8999.5	0.228631	1	-
GO:0017006	protein-tetrapyrrole linkage	biological_process	1	1	0.19727	1	-		10617	8999.5	0.626727	1	-		4553	8999.5	0.19727	1	-		5108	8999.5	0.228631	1	-
GO:0018063	cytochrome c-heme linkage	biological_process	1	1	0.19727	1	-		10617	8999.5	0.626727	1	-		4553	8999.5	0.19727	1	-		5108	8999.5	0.228631	1	-
GO:0009608	response to symbiont	biological_process	5	4	0.197344	1	-		6995.2	8999.5	0.197344	1	-		11088.4	8999.5	0.817578	1	-		8763.2	8999.5	0.463056	1	-
GO:0009609	response to symbiotic bacterium	biological_process	5	4	0.197344	1	-		6995.2	8999.5	0.197344	1	-		11088.4	8999.5	0.817578	1	-		8763.2	8999.5	0.463056	1	-
GO:0018277	protein deamination	biological_process	2	2	0.197394	1	-		5845	8999.5	0.197394	1	-		7524.75	8999.5	0.346089	1	-		6118.5	8999.5	0.219034	1	-
GO:0046040	IMP metabolic process	biological_process	18	17	0.197396	1	-		7922.69	8999.5	0.197396	1	-		8716.5	8999.5	0.413907	1	-		8696.61	8999.5	0.413694	1	-
GO:0060351	cartilage development involved in endochondral bone morphogenesis	biological_process	30	28	0.197419	1	-		8319.33	8999.5	0.248678	1	-		8831.9	8999.5	0.43926	1	-		8152.53	8999.5	0.197419	1	-
GO:0099171	presynaptic modulation of chemical synaptic transmission	biological_process	10	10	0.197432	1	-		7556.35	8999.5	0.197432	1	-		8558.9	8999.5	0.39935	1	-		7881.7	8999.5	0.253894	1	-
GO:0071389	cellular response to mineralocorticoid stimulus	biological_process	8	7	0.197485	1	-		7400	8999.5	0.197485	1	-		8032.75	8999.5	0.303732	1	-		7603.5	8999.5	0.227582	1	-
GO:2000643	positive regulation of early endosome to late endosome transport	biological_process	8	8	0.197589	1	-		9585	8999.5	0.633367	1	-		7411.62	8999.5	0.197589	1	-		8536.12	8999.5	0.406829	1	-
GO:1905709	negative regulation of membrane permeability	biological_process	10	10	0.197812	1	-		10410.2	8999.5	0.811861	1	-		7582.1	8999.5	0.197812	1	-		8583.5	8999.5	0.408684	1	-
GO:0002312	B cell activation involved in immune response	biological_process	81	71	0.197825	1	-		9219.9	8999.5	0.674724	1	-		8489.28	8999.5	0.197825	1	-		8806.9	8999.5	0.39266	1	-
GO:0062232	prostanoid catabolic process	biological_process	3	3	0.197847	1	-		6423.33	8999.5	0.197847	1	-		7191.67	8999.5	0.274566	1	-		6485	8999.5	0.202936	1	-
GO:1905344	prostaglandin catabolic process	biological_process	3	3	0.197847	1	-		6423.33	8999.5	0.197847	1	-		7191.67	8999.5	0.274566	1	-		6485	8999.5	0.202936	1	-
GO:0051717	inositol-1,3,4,5-tetrakisphosphate 3-phosphatase activity	molecular_function	2	1	0.197896	1	-		7582.5	8999.5	0.350337	1	-		5862	8999.5	0.197896	1	-		7546.5	8999.5	0.346713	1	-
GO:0031668	cellular response to extracellular stimulus	biological_process	237	178	0.197926	1	-		8809.86	8999.5	0.32819	1	-		8787.19	8999.5	0.283118	1	-		8682.99	8999.5	0.197926	1	-
GO:0051796	negative regulation of timing of catagen	biological_process	1	1	0.197974	1	-		4670	8999.5	0.205156	1	-		6542	8999.5	0.319377	1	-		4557	8999.5	0.197974	1	-
GO:0060901	regulation of hair cycle by canonical Wnt signaling pathway	biological_process	1	1	0.197974	1	-		4670	8999.5	0.205156	1	-		6542	8999.5	0.319377	1	-		4557	8999.5	0.197974	1	-
GO:1902908	regulation of melanosome transport	biological_process	1	1	0.197974	1	-		4670	8999.5	0.205156	1	-		6542	8999.5	0.319377	1	-		4557	8999.5	0.197974	1	-
GO:1902910	positive regulation of melanosome transport	biological_process	1	1	0.197974	1	-		4670	8999.5	0.205156	1	-		6542	8999.5	0.319377	1	-		4557	8999.5	0.197974	1	-
GO:0034453	microtubule anchoring	biological_process	27	27	0.198002	1	-		8107.89	8999.5	0.198002	1	-		8913.56	8999.5	0.473516	1	-		8435.48	8999.5	0.297114	1	-
GO:0001750	photoreceptor outer segment	cellular_component	91	82	0.198051	1	-		9256.87	8999.5	0.698736	1	-		8525.52	8999.5	0.198051	1	-		8638.27	8999.5	0.266426	1	-
GO:0005922	connexin complex	cellular_component	20	14	0.198087	1	-		7977.5	8999.5	0.198087	1	-		8131.95	8999.5	0.230843	1	-		8424.08	8999.5	0.316756	1	-
GO:0003957	NAD(P)+ transhydrogenase (B-specific) activity	molecular_function	1	1	0.198108	1	-		8884	8999.5	0.492846	1	-		4574	8999.5	0.198108	1	-		5945	8999.5	0.279516	1	-
GO:0008746	NAD(P)+ transhydrogenase activity	molecular_function	1	1	0.198108	1	-		8884	8999.5	0.492846	1	-		4574	8999.5	0.198108	1	-		5945	8999.5	0.279516	1	-
GO:0016652	oxidoreductase activity, acting on NAD(P)H, NAD(P) as acceptor	molecular_function	1	1	0.198108	1	-		8884	8999.5	0.492846	1	-		4574	8999.5	0.198108	1	-		5945	8999.5	0.279516	1	-
GO:0048020	CCR chemokine receptor binding	molecular_function	36	16	0.198163	1	-		8254.83	8999.5	0.198163	1	-		9619.75	8999.5	0.766633	1	-		8787.08	8999.5	0.409324	1	-
GO:0036396	RNA N6-methyladenosine methyltransferase complex	cellular_component	8	8	0.198167	1	-		7417.12	8999.5	0.198167	1	-		9663.75	8999.5	0.643873	1	-		9013.12	8999.5	0.508317	1	-
GO:0045293	mRNA editing complex	cellular_component	8	8	0.198167	1	-		7417.12	8999.5	0.198167	1	-		9663.75	8999.5	0.643873	1	-		9013.12	8999.5	0.508317	1	-
GO:0060383	positive regulation of DNA strand elongation	biological_process	1	1	0.198327	1	-		4546	8999.5	0.198327	1	-		11530	8999.5	0.690064	1	-		7506	8999.5	0.390817	1	-
GO:0019418	sulfide oxidation	biological_process	3	3	0.198356	1	-		8393.33	8999.5	0.424169	1	-		6427.33	8999.5	0.198356	1	-		7477.33	8999.5	0.308924	1	-
GO:0070221	sulfide oxidation, using sulfide:quinone oxidoreductase	biological_process	3	3	0.198356	1	-		8393.33	8999.5	0.424169	1	-		6427.33	8999.5	0.198356	1	-		7477.33	8999.5	0.308924	1	-
GO:0033363	secretory granule organization	biological_process	37	36	0.198444	1	-		8603.59	8999.5	0.33788	1	-		8398.43	8999.5	0.246805	1	-		8244.38	8999.5	0.198444	1	-
GO:1901097	negative regulation of autophagosome maturation	biological_process	5	5	0.1985	1	-		10541.8	8999.5	0.75399	1	-		7237.2	8999.5	0.226412	1	-		6987.4	8999.5	0.1985	1	-
GO:0060575	intestinal epithelial cell differentiation	biological_process	22	19	0.198521	1	-		9310.05	8999.5	0.625119	1	-		8034.09	8999.5	0.198521	1	-		8443.2	8999.5	0.320506	1	-
GO:1901841	regulation of high voltage-gated calcium channel activity	biological_process	14	14	0.19853	1	-		7786.64	8999.5	0.19853	1	-		10030.6	8999.5	0.77529	1	-		8502.29	8999.5	0.368233	1	-
GO:0051787	misfolded protein binding	molecular_function	28	25	0.198533	1	-		8956.82	8999.5	0.487278	1	-		8289.57	8999.5	0.237538	1	-		8156.36	8999.5	0.198533	1	-
GO:0032182	ubiquitin-like protein binding	molecular_function	110	92	0.198547	1	-		8627.3	8999.5	0.231532	1	-		8571.3	8999.5	0.198547	1	-		8778.74	8999.5	0.337114	1	-
GO:0046128	purine ribonucleoside metabolic process	biological_process	21	20	0.198586	1	-		9226.95	8999.5	0.594622	1	-		8022.62	8999.5	0.198586	1	-		9227.33	8999.5	0.591636	1	-
GO:0030221	basophil differentiation	biological_process	2	2	0.198681	1	-		5835.5	8999.5	0.198681	1	-		10918.5	8999.5	0.700694	1	-		7346	8999.5	0.329592	1	-
GO:0050919	negative chemotaxis	biological_process	46	41	0.198699	1	-		8314.51	8999.5	0.198699	1	-		9186.42	8999.5	0.606245	1	-		8619.07	8999.5	0.326008	1	-
GO:0016920	pyroglutamyl-peptidase activity	molecular_function	1	1	0.198733	1	-		4586	8999.5	0.198733	1	-		12773	8999.5	0.766367	1	-		7558	8999.5	0.392159	1	-
GO:0045518	interleukin-22 receptor binding	molecular_function	2	2	0.198739	1	-		5875.5	8999.5	0.198739	1	-		8787.5	8999.5	0.478824	1	-		6759.5	8999.5	0.272528	1	-
GO:0106034	protein maturation by [2Fe-2S] cluster transfer	biological_process	2	2	0.198764	1	-		5839	8999.5	0.198764	1	-		11008	8999.5	0.708935	1	-		9660.5	8999.5	0.574543	1	-
GO:0001069	regulatory region RNA binding	molecular_function	2	2	0.198779	1	-		5875	8999.5	0.198779	1	-		7405	8999.5	0.333931	1	-		7019	8999.5	0.296473	1	-
GO:0045583	regulation of cytotoxic T cell differentiation	biological_process	3	3	0.198832	1	-		6428.33	8999.5	0.198832	1	-		13360.7	8999.5	0.928194	1	-		8757.5	8999.5	0.471005	1	-
GO:0072567	chemokine (C-X-C motif) ligand 2 production	biological_process	18	17	0.198885	1	-		7922	8999.5	0.198885	1	-		10390.9	8999.5	0.874771	1	-		8925.11	8999.5	0.486095	1	-
GO:2000341	regulation of chemokine (C-X-C motif) ligand 2 production	biological_process	18	17	0.198885	1	-		7922	8999.5	0.198885	1	-		10390.9	8999.5	0.874771	1	-		8925.11	8999.5	0.486095	1	-
GO:0050681	androgen receptor binding	molecular_function	27	25	0.198913	1	-		8144.09	8999.5	0.198913	1	-		9789.83	8999.5	0.788162	1	-		9177.78	8999.5	0.576149	1	-
GO:0099150	regulation of postsynaptic specialization assembly	biological_process	12	12	0.198937	1	-		7693.46	8999.5	0.198937	1	-		8385.33	8999.5	0.346607	1	-		8161.92	8999.5	0.2956	1	-
GO:1901986	response to ketamine	biological_process	1	1	0.199033	1	-		11137	8999.5	0.662625	1	-		4586	8999.5	0.199033	1	-		8770	8999.5	0.487668	1	-
GO:1904009	cellular response to monosodium glutamate	biological_process	1	1	0.199033	1	-		11137	8999.5	0.662625	1	-		4586	8999.5	0.199033	1	-		8770	8999.5	0.487668	1	-
GO:1904010	response to Aroclor 1254	biological_process	1	1	0.199033	1	-		11137	8999.5	0.662625	1	-		4586	8999.5	0.199033	1	-		8770	8999.5	0.487668	1	-
GO:0042590	antigen processing and presentation of exogenous peptide antigen via MHC class I	biological_process	8	7	0.199044	1	-		7417.25	8999.5	0.199044	1	-		10581	8999.5	0.809671	1	-		8899.5	8999.5	0.485817	1	-
GO:0071479	cellular response to ionizing radiation	biological_process	71	60	0.199047	1	-		8870.48	8999.5	0.443522	1	-		8456.86	8999.5	0.199047	1	-		8764.84	8999.5	0.372828	1	-
GO:1902339	positive regulation of apoptotic process involved in morphogenesis	biological_process	5	5	0.199105	1	-		6992.2	8999.5	0.199105	1	-		8759.8	8999.5	0.463281	1	-		7816.6	8999.5	0.312863	1	-
GO:1904747	positive regulation of apoptotic process involved in development	biological_process	5	5	0.199105	1	-		6992.2	8999.5	0.199105	1	-		8759.8	8999.5	0.463281	1	-		7816.6	8999.5	0.312863	1	-
GO:0070973	protein localization to endoplasmic reticulum exit site	biological_process	8	7	0.199127	1	-		10070.5	8999.5	0.726332	1	-		7426.12	8999.5	0.199127	1	-		8348	8999.5	0.368348	1	-
GO:0010569	regulation of double-strand break repair via homologous recombination	biological_process	48	45	0.199129	1	-		8696.83	8999.5	0.362409	1	-		8343.28	8999.5	0.199129	1	-		8358.95	8999.5	0.210377	1	-
GO:0046700	heterocycle catabolic process	biological_process	431	249	0.199152	1	-		9011.54	8999.5	0.58605	1	-		8769.86	8999.5	0.199152	1	-		8866.99	8999.5	0.345692	1	-
GO:0035971	peptidyl-histidine dephosphorylation	biological_process	1	1	0.19921	1	-		14490	8999.5	0.856795	1	-		4589	8999.5	0.19921	1	-		8806	8999.5	0.490698	1	-
GO:2000984	negative regulation of ATP citrate synthase activity	biological_process	1	1	0.19921	1	-		14490	8999.5	0.856795	1	-		4589	8999.5	0.19921	1	-		8806	8999.5	0.490698	1	-
GO:0014888	striated muscle adaptation	biological_process	44	39	0.199251	1	-		10453.8	8999.5	0.97165	1	-		8317.8	8999.5	0.199251	1	-		9423.84	8999.5	0.722092	1	-
GO:1900017	positive regulation of cytokine production involved in inflammatory response	biological_process	22	20	0.199262	1	-		8024.45	8999.5	0.199262	1	-		8927.89	8999.5	0.482637	1	-		9540.7	8999.5	0.696927	1	-
GO:0043615	astrocyte cell migration	biological_process	7	6	0.1993	1	-		9962.86	8999.5	0.696251	1	-		7309.21	8999.5	0.1993	1	-		8029.43	8999.5	0.317353	1	-
GO:0047444	N-acylneuraminate-9-phosphate synthase activity	molecular_function	1	1	0.199302	1	-		4598	8999.5	0.199302	1	-		10159	8999.5	0.58964	1	-		5955	8999.5	0.280133	1	-
GO:0050462	N-acetylneuraminate synthase activity	molecular_function	1	1	0.199302	1	-		4598	8999.5	0.199302	1	-		10159	8999.5	0.58964	1	-		5955	8999.5	0.280133	1	-
GO:0050871	positive regulation of B cell activation	biological_process	79	69	0.199366	1	-		9086.61	8999.5	0.587849	1	-		8483.74	8999.5	0.199366	1	-		8632.88	8999.5	0.288071	1	-
GO:0030263	apoptotic chromosome condensation	biological_process	5	5	0.199422	1	-		8529	8999.5	0.426411	1	-		7006.6	8999.5	0.199422	1	-		7060.4	8999.5	0.207079	1	-
GO:0072507	divalent inorganic cation homeostasis	biological_process	483	281	0.19945	1	-		8880.26	8999.5	0.371521	1	-		8900.23	8999.5	0.369941	1	-		8765.37	8999.5	0.19945	1	-
GO:0150174	negative regulation of phosphatidylcholine metabolic process	biological_process	2	2	0.199473	1	-		6772	8999.5	0.274264	1	-		5911.5	8999.5	0.201859	1	-		5881	8999.5	0.199473	1	-
GO:0048278	vesicle docking	biological_process	59	50	0.199473	1	-		8902.83	8999.5	0.466589	1	-		8411.25	8999.5	0.199473	1	-		8754.56	8999.5	0.374977	1	-
GO:0008379	thioredoxin peroxidase activity	molecular_function	6	6	0.199646	1	-		7197.17	8999.5	0.199646	1	-		9196	8999.5	0.539852	1	-		8230.33	8999.5	0.360322	1	-
GO:0001970	positive regulation of activation of membrane attack complex	biological_process	2	2	0.199765	1	-		12362.5	8999.5	0.821891	1	-		5889	8999.5	0.199765	1	-		11364	8999.5	0.74344	1	-
GO:0018217	peptidyl-aspartic acid phosphorylation	biological_process	1	1	0.199859	1	-		17788	8999.5	0.954653	1	-		4600	8999.5	0.199859	1	-		11243	8999.5	0.670453	1	-
GO:1903710	spermine transmembrane transport	biological_process	1	1	0.199859	1	-		17788	8999.5	0.954653	1	-		4600	8999.5	0.199859	1	-		11243	8999.5	0.670453	1	-
GO:1990938	peptidyl-aspartic acid autophosphorylation	biological_process	1	1	0.199859	1	-		17788	8999.5	0.954653	1	-		4600	8999.5	0.199859	1	-		11243	8999.5	0.670453	1	-
GO:0140014	mitotic nuclear division	biological_process	285	195	0.199859	1	-		8725.87	8999.5	0.223489	1	-		8722.18	8999.5	0.199859	1	-		8782.64	8999.5	0.277139	1	-
GO:0090237	regulation of arachidonic acid secretion	biological_process	8	8	0.199878	1	-		12297.6	8999.5	0.965448	1	-		7441.75	8999.5	0.199878	1	-		9373.12	8999.5	0.587631	1	-
GO:0051970	negative regulation of transmission of nerve impulse	biological_process	5	5	0.199923	1	-		12051.2	8999.5	0.908486	1	-		7021.6	8999.5	0.199923	1	-		9828.4	8999.5	0.648047	1	-
GO:0140560	xylosyl alpha-1,3-xylosyltransferase activity	molecular_function	1	1	0.199929	1	-		4609	8999.5	0.199929	1	-		10277	8999.5	0.59857	1	-		8597	8999.5	0.470352	1	-
GO:1903378	positive regulation of oxidative stress-induced neuron intrinsic apoptotic signaling pathway	biological_process	2	2	0.199932	1	-		9399.5	8999.5	0.545533	1	-		5872	8999.5	0.199932	1	-		8057	8999.5	0.402956	1	-
GO:1903306	negative regulation of regulated secretory pathway	biological_process	22	21	0.199967	1	-		8329.27	8999.5	0.284373	1	-		8363.41	8999.5	0.289248	1	-		8037.55	8999.5	0.199967	1	-
GO:0060331	negative regulation of response to interferon-gamma	biological_process	7	7	0.20007	1	-		10871.4	8999.5	0.835615	1	-		7321.57	8999.5	0.20007	1	-		9222.71	8999.5	0.55282	1	-
GO:0060336	negative regulation of interferon-gamma-mediated signaling pathway	biological_process	7	7	0.20007	1	-		10871.4	8999.5	0.835615	1	-		7321.57	8999.5	0.20007	1	-		9222.71	8999.5	0.55282	1	-
GO:0042731	PH domain binding	molecular_function	4	4	0.200093	1	-		9236	8999.5	0.537935	1	-		6803.5	8999.5	0.200093	1	-		9428	8999.5	0.567587	1	-
GO:0030859	polarized epithelial cell differentiation	biological_process	24	23	0.200126	1	-		8282.73	8999.5	0.260691	1	-		8087.92	8999.5	0.200126	1	-		8943.38	8999.5	0.493508	1	-
GO:0010820	positive regulation of T cell chemotaxis	biological_process	14	13	0.200217	1	-		8442.36	8999.5	0.354727	1	-		8768.14	8999.5	0.439002	1	-		7801.43	8999.5	0.200217	1	-
GO:0015052	beta3-adrenergic receptor activity	molecular_function	1	1	0.200271	1	-		4616	8999.5	0.200271	1	-		9771	8999.5	0.56074	1	-		7416	8999.5	0.381705	1	-
GO:0008320	protein transmembrane transporter activity	molecular_function	22	19	0.200277	1	-		8060.77	8999.5	0.200277	1	-		8716.82	8999.5	0.402955	1	-		8688.34	8999.5	0.39428	1	-
GO:0008334	histone mRNA metabolic process	biological_process	17	17	0.200299	1	-		9011.32	8999.5	0.516726	1	-		8303.76	8999.5	0.297124	1	-		7902.76	8999.5	0.200299	1	-
GO:1901846	positive regulation of cell communication by electrical coupling involved in cardiac conduction	biological_process	2	2	0.200308	1	-		5865	8999.5	0.200308	1	-		13158	8999.5	0.873141	1	-		9288	8999.5	0.536473	1	-
GO:0009725	response to hormone	biological_process	840	375	0.200318	1	-		8811.63	8999.5	0.200318	1	-		8927.24	8999.5	0.384566	1	-		8842.04	8999.5	0.242705	1	-
GO:0034353	RNA pyrophosphohydrolase activity	molecular_function	1	1	0.200328	1	-		4617	8999.5	0.200328	1	-		7123	8999.5	0.360147	1	-		6107	8999.5	0.290447	1	-
GO:0110152	RNA NAD-cap (NAD-forming) hydrolase activity	molecular_function	1	1	0.200328	1	-		4617	8999.5	0.200328	1	-		7123	8999.5	0.360147	1	-		6107	8999.5	0.290447	1	-
GO:2000211	regulation of glutamate metabolic process	biological_process	3	3	0.200331	1	-		6427.67	8999.5	0.200331	1	-		10851	8999.5	0.734099	1	-		11278.7	8999.5	0.780184	1	-
GO:0018293	protein-FAD linkage	biological_process	1	1	0.200332	1	-		4584	8999.5	0.200332	1	-		14375	8999.5	0.850062	1	-		8090	8999.5	0.435167	1	-
GO:0033256	I-kappaB/NF-kappaB complex	cellular_component	4	4	0.200367	1	-		6783.75	8999.5	0.200367	1	-		10221.5	8999.5	0.682803	1	-		8476.5	8999.5	0.424259	1	-
GO:1900368	regulation of RNA interference	biological_process	3	3	0.200399	1	-		6701	8999.5	0.225007	1	-		6458.67	8999.5	0.200399	1	-		7317	8999.5	0.292429	1	-
GO:0010998	regulation of translational initiation by eIF2 alpha phosphorylation	biological_process	10	10	0.200412	1	-		8309.3	8999.5	0.348391	1	-		7588.75	8999.5	0.200412	1	-		8860.55	8999.5	0.476313	1	-
GO:0000900	translation repressor activity, mRNA regulatory element binding	molecular_function	15	14	0.200455	1	-		7864.67	8999.5	0.200455	1	-		9309.9	8999.5	0.593433	1	-		8554.47	8999.5	0.372548	1	-
GO:0034643	establishment of mitochondrion localization, microtubule-mediated	biological_process	26	25	0.200469	1	-		9832.15	8999.5	0.805514	1	-		8124.73	8999.5	0.200469	1	-		8615.69	8999.5	0.366482	1	-
GO:0047497	mitochondrion transport along microtubule	biological_process	26	25	0.200469	1	-		9832.15	8999.5	0.805514	1	-		8124.73	8999.5	0.200469	1	-		8615.69	8999.5	0.366482	1	-
GO:0072566	chemokine (C-X-C motif) ligand 1 production	biological_process	6	5	0.200503	1	-		7187	8999.5	0.200503	1	-		8581.08	8999.5	0.426243	1	-		8511.5	8999.5	0.415578	1	-
GO:2000338	regulation of chemokine (C-X-C motif) ligand 1 production	biological_process	6	5	0.200503	1	-		7187	8999.5	0.200503	1	-		8581.08	8999.5	0.426243	1	-		8511.5	8999.5	0.415578	1	-
GO:0003916	DNA topoisomerase activity	molecular_function	7	7	0.200526	1	-		8036.71	8999.5	0.312947	1	-		8529	8999.5	0.405829	1	-		7340.86	8999.5	0.200526	1	-
GO:0034674	integrin alpha5-beta1 complex	cellular_component	2	2	0.200543	1	-		5886	8999.5	0.200543	1	-		10738	8999.5	0.683501	1	-		9480.5	8999.5	0.555236	1	-
GO:0016182	synaptic vesicle budding from endosome	biological_process	2	2	0.200559	1	-		7780	8999.5	0.376119	1	-		5901.5	8999.5	0.200559	1	-		8952	8999.5	0.499911	1	-
GO:0070883	pre-miRNA binding	molecular_function	6	6	0.200578	1	-		7809.17	8999.5	0.289199	1	-		7477.33	8999.5	0.238595	1	-		7212.67	8999.5	0.200578	1	-
GO:0046849	bone remodeling	biological_process	88	78	0.200581	1	-		9025.26	8999.5	0.547065	1	-		8516.24	8999.5	0.200581	1	-		8747.78	8999.5	0.347021	1	-
GO:0030048	actin filament-based movement	biological_process	122	100	0.200583	1	-		8731.31	8999.5	0.313318	1	-		8900.3	8999.5	0.434001	1	-		8570.68	8999.5	0.200583	1	-
GO:0035405	histone-threonine phosphorylation	biological_process	7	7	0.200763	1	-		7302.14	8999.5	0.200763	1	-		10901.9	8999.5	0.83666	1	-		9350.14	8999.5	0.577872	1	-
GO:0035904	aorta development	biological_process	53	51	0.200796	1	-		8358.67	8999.5	0.200796	1	-		8872.59	8999.5	0.440903	1	-		8505.88	8999.5	0.260496	1	-
GO:0060977	coronary vasculature morphogenesis	biological_process	16	16	0.200808	1	-		7867.31	8999.5	0.200808	1	-		9745.41	8999.5	0.722582	1	-		8831.88	8999.5	0.459524	1	-
GO:0032781	positive regulation of ATPase activity	biological_process	44	40	0.200884	1	-		8717.89	8999.5	0.380193	1	-		8324.55	8999.5	0.20177	1	-		8307.09	8999.5	0.200884	1	-
GO:0001963	synaptic transmission, dopaminergic	biological_process	26	26	0.200957	1	-		8296.58	8999.5	0.258207	1	-		8200.19	8999.5	0.222586	1	-		8108.92	8999.5	0.200957	1	-
GO:0006601	creatine biosynthetic process	biological_process	2	2	0.201019	1	-		5872.5	8999.5	0.201019	1	-		8265.5	8999.5	0.424814	1	-		9242	8999.5	0.529116	1	-
GO:1990145	maintenance of translational fidelity	biological_process	2	2	0.201019	1	-		16161.5	8999.5	0.974881	1	-		5902	8999.5	0.201019	1	-		11502.5	8999.5	0.755872	1	-
GO:0016236	macroautophagy	biological_process	284	210	0.201071	1	-		8732.58	8999.5	0.229459	1	-		8765.2	8999.5	0.244664	1	-		8707.12	8999.5	0.201071	1	-
GO:0006055	CMP-N-acetylneuraminate biosynthetic process	biological_process	1	1	0.201101	1	-		4598	8999.5	0.201101	1	-		10159	8999.5	0.590595	1	-		5955	8999.5	0.281163	1	-
GO:0046381	CMP-N-acetylneuraminate metabolic process	biological_process	1	1	0.201101	1	-		4598	8999.5	0.201101	1	-		10159	8999.5	0.590595	1	-		5955	8999.5	0.281163	1	-
GO:0035253	ciliary rootlet	cellular_component	13	13	0.201128	1	-		11079.8	8999.5	0.927463	1	-		7781.08	8999.5	0.201128	1	-		9235.23	8999.5	0.570627	1	-
GO:0003720	telomerase activity	molecular_function	6	6	0.201139	1	-		7211.67	8999.5	0.201139	1	-		9855.67	8999.5	0.658525	1	-		9402.33	8999.5	0.577696	1	-
GO:0003964	RNA-directed DNA polymerase activity	molecular_function	6	6	0.201139	1	-		7211.67	8999.5	0.201139	1	-		9855.67	8999.5	0.658525	1	-		9402.33	8999.5	0.577696	1	-
GO:0110090	positive regulation of hippocampal neuron apoptotic process	biological_process	2	2	0.201145	1	-		12835.5	8999.5	0.854176	1	-		5890.5	8999.5	0.201145	1	-		9755.5	8999.5	0.585218	1	-
GO:1903891	regulation of ATF6-mediated unfolded protein response	biological_process	4	4	0.201154	1	-		7076.25	8999.5	0.233477	1	-		7601.75	8999.5	0.298128	1	-		6804.5	8999.5	0.201154	1	-
GO:0050932	regulation of pigment cell differentiation	biological_process	7	7	0.201211	1	-		7313.29	8999.5	0.201211	1	-		12335.9	8999.5	0.956572	1	-		9515.57	8999.5	0.611813	1	-
GO:0022408	negative regulation of cell-cell adhesion	biological_process	178	131	0.201244	1	-		8776.58	8999.5	0.319227	1	-		8731.2	8999.5	0.261475	1	-		8640.97	8999.5	0.201244	1	-
GO:0005521	lamin binding	molecular_function	16	16	0.201261	1	-		8452.25	8999.5	0.339544	1	-		8673.56	8999.5	0.403705	1	-		7900.56	8999.5	0.201261	1	-
GO:0050709	negative regulation of protein secretion	biological_process	64	57	0.201291	1	-		8416.6	8999.5	0.201291	1	-		9273.31	8999.5	0.675922	1	-		8837.7	8999.5	0.423307	1	-
GO:0097052	L-kynurenine metabolic process	biological_process	7	7	0.201323	1	-		7308.14	8999.5	0.201323	1	-		9492.14	8999.5	0.603412	1	-		8942.57	8999.5	0.496738	1	-
GO:0097381	photoreceptor disc membrane	cellular_component	23	18	0.201324	1	-		8592.7	8999.5	0.36238	1	-		8079.15	8999.5	0.201324	1	-		8200.96	8999.5	0.23664	1	-
GO:0007565	female pregnancy	biological_process	188	137	0.201365	1	-		8760.17	8999.5	0.298478	1	-		9102.82	8999.5	0.630487	1	-		8646.49	8999.5	0.201365	1	-
GO:0035425	autocrine signaling	biological_process	8	7	0.201522	1	-		7427.94	8999.5	0.201522	1	-		7713.12	8999.5	0.246965	1	-		7655.62	8999.5	0.237453	1	-
GO:0034471	ncRNA 5'-end processing	biological_process	19	19	0.201539	1	-		10135.7	8999.5	0.839353	1	-		7983.82	8999.5	0.201539	1	-		8398.29	8999.5	0.320244	1	-
GO:0008627	intrinsic apoptotic signaling pathway in response to osmotic stress	biological_process	8	8	0.201574	1	-		8194.12	8999.5	0.340889	1	-		7440.38	8999.5	0.201574	1	-		7879.25	8999.5	0.277057	1	-
GO:0010711	negative regulation of collagen catabolic process	biological_process	1	1	0.201576	1	-		10179	8999.5	0.595345	1	-		4631	8999.5	0.201576	1	-		6003	8999.5	0.284232	1	-
GO:0060310	regulation of elastin catabolic process	biological_process	1	1	0.201576	1	-		10179	8999.5	0.595345	1	-		4631	8999.5	0.201576	1	-		6003	8999.5	0.284232	1	-
GO:0060311	negative regulation of elastin catabolic process	biological_process	1	1	0.201576	1	-		10179	8999.5	0.595345	1	-		4631	8999.5	0.201576	1	-		6003	8999.5	0.284232	1	-
GO:0060313	negative regulation of blood vessel remodeling	biological_process	1	1	0.201576	1	-		10179	8999.5	0.595345	1	-		4631	8999.5	0.201576	1	-		6003	8999.5	0.284232	1	-
GO:0071109	superior temporal gyrus development	biological_process	2	2	0.201733	1	-		5892	8999.5	0.201733	1	-		9447.5	8999.5	0.551206	1	-		6102	8999.5	0.218814	1	-
GO:0044764	multi-organism cellular process	biological_process	14	13	0.201738	1	-		7801.21	8999.5	0.201738	1	-		8633.57	8999.5	0.399752	1	-		7897.21	8999.5	0.220138	1	-
GO:0061614	pri-miRNA transcription by RNA polymerase II	biological_process	55	50	0.201816	1	-		8629.25	8999.5	0.318732	1	-		8625.92	8999.5	0.306536	1	-		8386.12	8999.5	0.201816	1	-
GO:0070081	clathrin-sculpted monoamine transport vesicle	cellular_component	5	5	0.20183	1	-		8394	8999.5	0.402518	1	-		7635.4	8999.5	0.280728	1	-		7029.2	8999.5	0.20183	1	-
GO:0070083	clathrin-sculpted monoamine transport vesicle membrane	cellular_component	5	5	0.20183	1	-		8394	8999.5	0.402518	1	-		7635.4	8999.5	0.280728	1	-		7029.2	8999.5	0.20183	1	-
GO:1904357	negative regulation of telomere maintenance via telomere lengthening	biological_process	24	22	0.201906	1	-		8416.54	8999.5	0.304354	1	-		8209.29	8999.5	0.234439	1	-		8078.38	8999.5	0.201906	1	-
GO:0016170	interleukin-15 receptor binding	molecular_function	1	1	0.201931	1	-		4648	8999.5	0.201931	1	-		5816	8999.5	0.271553	1	-		4738	8999.5	0.206321	1	-
GO:0006611	protein export from nucleus	biological_process	56	54	0.201977	1	-		8639.84	8999.5	0.322839	1	-		8625.21	8999.5	0.304289	1	-		8388.69	8999.5	0.201977	1	-
GO:0032609	interferon-gamma production	biological_process	107	78	0.202077	1	-		8544.45	8999.5	0.202077	1	-		9102.13	8999.5	0.59841	1	-		8668.73	8999.5	0.276041	1	-
GO:0032649	regulation of interferon-gamma production	biological_process	107	78	0.202077	1	-		8544.45	8999.5	0.202077	1	-		9102.13	8999.5	0.59841	1	-		8668.73	8999.5	0.276041	1	-
GO:0099081	supramolecular polymer	cellular_component	954	372	0.202077	1	-		9039.06	8999.5	0.651768	1	-		8849.91	8999.5	0.202077	1	-		8918.51	8999.5	0.35636	1	-
GO:0010463	mesenchymal cell proliferation	biological_process	39	38	0.202127	1	-		8269.19	8999.5	0.202127	1	-		9217.06	8999.5	0.613679	1	-		8767.5	8999.5	0.405873	1	-
GO:0015749	monosaccharide transmembrane transport	biological_process	111	92	0.202135	1	-		9353.44	8999.5	0.788303	1	-		8567.82	8999.5	0.202135	1	-		8855.37	8999.5	0.412732	1	-
GO:0036513	Derlin-1 retrotranslocation complex	cellular_component	8	7	0.202159	1	-		9635.38	8999.5	0.640185	1	-		7451.88	8999.5	0.202159	1	-		7707.75	8999.5	0.245674	1	-
GO:0046856	phosphatidylinositol dephosphorylation	biological_process	31	28	0.202367	1	-		8187.9	8999.5	0.202367	1	-		8776.73	8999.5	0.412981	1	-		8456.26	8999.5	0.289784	1	-
GO:0045499	chemorepellent activity	molecular_function	27	23	0.202386	1	-		8160.11	8999.5	0.202386	1	-		10077.9	8999.5	0.861798	1	-		8719.96	8999.5	0.394364	1	-
GO:0055106	ubiquitin-protein transferase regulator activity	molecular_function	21	20	0.202404	1	-		8045.12	8999.5	0.202404	1	-		9815.76	8999.5	0.767165	1	-		9058.93	8999.5	0.526777	1	-
GO:0097111	endoplasmic reticulum-Golgi intermediate compartment organization	biological_process	2	2	0.202447	1	-		6133	8999.5	0.221821	1	-		5911	8999.5	0.202447	1	-		6596	8999.5	0.259404	1	-
GO:0001010	RNA polymerase II sequence-specific DNA-binding transcription factor recruiting activity	molecular_function	1	1	0.202448	1	-		7457	8999.5	0.384973	1	-		4968	8999.5	0.220005	1	-		4669	8999.5	0.202448	1	-
GO:2000381	negative regulation of mesoderm development	biological_process	3	3	0.202489	1	-		8491	8999.5	0.438055	1	-		6621	8999.5	0.215834	1	-		6453.67	8999.5	0.202489	1	-
GO:0033301	cell cycle comprising mitosis without cytokinesis	biological_process	1	1	0.202527	1	-		4623	8999.5	0.202527	1	-		11794	8999.5	0.707411	1	-		9383	8999.5	0.535104	1	-
GO:0033735	aspartate dehydrogenase activity	molecular_function	1	1	0.202563	1	-		4661	8999.5	0.202563	1	-		7678	8999.5	0.400878	1	-		5189	8999.5	0.232013	1	-
GO:0106351	aspartate dehydrogenase NAD activity	molecular_function	1	1	0.202563	1	-		4661	8999.5	0.202563	1	-		7678	8999.5	0.400878	1	-		5189	8999.5	0.232013	1	-
GO:0106352	aspartate dehydrogenase NADP activity	molecular_function	1	1	0.202563	1	-		4661	8999.5	0.202563	1	-		7678	8999.5	0.400878	1	-		5189	8999.5	0.232013	1	-
GO:0010891	negative regulation of sequestering of triglyceride	biological_process	6	6	0.202563	1	-		7175.83	8999.5	0.202563	1	-		8336.5	8999.5	0.382454	1	-		7682.67	8999.5	0.274418	1	-
GO:0006907	pinocytosis	biological_process	21	20	0.202579	1	-		8018	8999.5	0.202579	1	-		9965.29	8999.5	0.807623	1	-		9620.67	8999.5	0.718615	1	-
GO:0043114	regulation of vascular permeability	biological_process	45	38	0.2026	1	-		8718.96	8999.5	0.377136	1	-		8336.96	8999.5	0.2026	1	-		8485.02	8999.5	0.26701	1	-
GO:0106230	protein depropionylation	biological_process	2	2	0.202658	1	-		9441	8999.5	0.551855	1	-		5927.5	8999.5	0.202658	1	-		6250.5	8999.5	0.231391	1	-
GO:1905286	serine-type peptidase complex	cellular_component	3	3	0.202678	1	-		8512	8999.5	0.438841	1	-		6490	8999.5	0.202678	1	-		6833.67	8999.5	0.237538	1	-
GO:0097452	GAIT complex	cellular_component	4	4	0.202724	1	-		6797.25	8999.5	0.202724	1	-		10326.6	8999.5	0.697076	1	-		8492.25	8999.5	0.42641	1	-
GO:1902652	secondary alcohol metabolic process	biological_process	142	111	0.202761	1	-		9195.44	8999.5	0.705987	1	-		8616.78	8999.5	0.202761	1	-		8891.69	8999.5	0.434094	1	-
GO:0035641	locomotory exploration behavior	biological_process	14	12	0.202803	1	-		9072.71	8999.5	0.53221	1	-		7827.93	8999.5	0.202803	1	-		8503.29	8999.5	0.368999	1	-
GO:0106231	protein-propionyllysine depropionylase activity	molecular_function	2	2	0.202823	1	-		9441	8999.5	0.549402	1	-		5927.5	8999.5	0.202823	1	-		6250.5	8999.5	0.228275	1	-
GO:0030638	polyketide metabolic process	biological_process	10	6	0.202863	1	-		7585.5	8999.5	0.202863	1	-		9047.15	8999.5	0.515974	1	-		8456	8999.5	0.382132	1	-
GO:0044598	doxorubicin metabolic process	biological_process	10	6	0.202863	1	-		7585.5	8999.5	0.202863	1	-		9047.15	8999.5	0.515974	1	-		8456	8999.5	0.382132	1	-
GO:0035869	ciliary transition zone	cellular_component	71	64	0.202871	1	-		8531.89	8999.5	0.23458	1	-		8619.61	8999.5	0.275404	1	-		8467.28	8999.5	0.202871	1	-
GO:1904140	negative regulation of microglial cell migration	biological_process	1	1	0.202884	1	-		6911	8999.5	0.347766	1	-		7383	8999.5	0.37896	1	-		4647	8999.5	0.202884	1	-
GO:0018874	benzoate metabolic process	biological_process	1	1	0.202884	1	-		15309	8999.5	0.889462	1	-		4660	8999.5	0.202884	1	-		10369	8999.5	0.608454	1	-
GO:2000181	negative regulation of blood vessel morphogenesis	biological_process	101	91	0.202909	1	-		8624.93	8999.5	0.259567	1	-		8712.54	8999.5	0.302634	1	-		8537.74	8999.5	0.202909	1	-
GO:0010847	regulation of chromatin assembly	biological_process	20	18	0.202935	1	-		8547.2	8999.5	0.361723	1	-		8011.88	8999.5	0.202935	1	-		8191.1	8999.5	0.25337	1	-
GO:0038102	activin receptor antagonist activity	molecular_function	2	2	0.202945	1	-		5946	8999.5	0.202945	1	-		7909	8999.5	0.384248	1	-		6491.5	8999.5	0.248168	1	-
GO:0016197	endosomal transport	biological_process	223	169	0.202953	1	-		8686.43	8999.5	0.21376	1	-		8691.47	8999.5	0.202953	1	-		8876.27	8999.5	0.397069	1	-
GO:0018107	peptidyl-threonine phosphorylation	biological_process	113	95	0.202979	1	-		8551.18	8999.5	0.202979	1	-		8798.2	8999.5	0.35634	1	-		8754.5	8999.5	0.334863	1	-
GO:0001933	negative regulation of protein phosphorylation	biological_process	317	222	0.202985	1	-		9222.55	8999.5	0.818823	1	-		8737.7	8999.5	0.202985	1	-		9110.95	8999.5	0.69495	1	-
GO:0008311	double-stranded DNA 3'-5' exodeoxyribonuclease activity	molecular_function	2	2	0.202986	1	-		6817.5	8999.5	0.278496	1	-		8393	8999.5	0.436314	1	-		5930.5	8999.5	0.202986	1	-
GO:0002135	CTP binding	molecular_function	1	1	0.202995	1	-		4668.5	8999.5	0.202995	1	-		12726	8999.5	0.763674	1	-		8653	8999.5	0.474813	1	-
GO:0014896	muscle hypertrophy	biological_process	85	78	0.203039	1	-		8678.65	8999.5	0.309082	1	-		8510.81	8999.5	0.203039	1	-		8562.41	8999.5	0.237923	1	-
GO:0031055	chromatin remodeling at centromere	biological_process	10	10	0.203108	1	-		9293.5	8999.5	0.579556	1	-		7618.9	8999.5	0.203108	1	-		9004.8	8999.5	0.507549	1	-
GO:0090399	replicative senescence	biological_process	16	15	0.203127	1	-		8504.75	8999.5	0.36211	1	-		7907.38	8999.5	0.203127	1	-		8181.44	8999.5	0.27183	1	-
GO:1990239	steroid hormone binding	molecular_function	6	6	0.203155	1	-		7228	8999.5	0.203155	1	-		10778.3	8999.5	0.800121	1	-		8626.17	8999.5	0.431475	1	-
GO:0022841	potassium ion leak channel activity	molecular_function	16	13	0.203164	1	-		7912.16	8999.5	0.203164	1	-		9485.81	8999.5	0.648165	1	-		8235.81	8999.5	0.281998	1	-
GO:0039706	co-receptor binding	molecular_function	13	13	0.203169	1	-		7794.5	8999.5	0.203169	1	-		9481.08	8999.5	0.632152	1	-		8348	8999.5	0.32798	1	-
GO:0034454	microtubule anchoring at centrosome	biological_process	11	11	0.203196	1	-		8681.45	8999.5	0.429515	1	-		7678.91	8999.5	0.203196	1	-		8161.27	8999.5	0.302762	1	-
GO:0060699	regulation of endoribonuclease activity	biological_process	4	4	0.203221	1	-		7151.75	8999.5	0.245103	1	-		6819.12	8999.5	0.203221	1	-		7983.75	8999.5	0.353561	1	-
GO:0008237	metallopeptidase activity	molecular_function	186	133	0.203361	1	-		8739.94	8999.5	0.255684	1	-		8789.79	8999.5	0.298719	1	-		8672.66	8999.5	0.203361	1	-
GO:0051393	alpha-actinin binding	molecular_function	27	26	0.203406	1	-		8160.85	8999.5	0.203406	1	-		9684.22	8999.5	0.756929	1	-		8802.33	8999.5	0.428298	1	-
GO:1990822	basic amino acid transmembrane transport	biological_process	14	14	0.203425	1	-		7806.86	8999.5	0.203425	1	-		9275.21	8999.5	0.585337	1	-		9184.64	8999.5	0.564088	1	-
GO:0050196	[phosphorylase] phosphatase activity	molecular_function	2	2	0.203434	1	-		12562	8999.5	0.835033	1	-		5940.5	8999.5	0.203434	1	-		9292	8999.5	0.532819	1	-
GO:0016036	cellular response to phosphate starvation	biological_process	2	2	0.203459	1	-		7759.5	8999.5	0.37346	1	-		5922	8999.5	0.203459	1	-		6592	8999.5	0.260808	1	-
GO:0051482	positive regulation of cytosolic calcium ion concentration involved in phospholipase C-activating G protein-coupled signaling pathway	biological_process	32	28	0.203461	1	-		9698.5	8999.5	0.790692	1	-		8219.91	8999.5	0.203461	1	-		9331.97	8999.5	0.653596	1	-
GO:0097525	spliceosomal snRNP complex	cellular_component	56	51	0.203513	1	-		8400.73	8999.5	0.203513	1	-		8452.73	8999.5	0.219902	1	-		8456.74	8999.5	0.225071	1	-
GO:2001224	positive regulation of neuron migration	biological_process	16	16	0.20353	1	-		8613.66	8999.5	0.395802	1	-		7901.75	8999.5	0.20353	1	-		8257.25	8999.5	0.292404	1	-
GO:0016234	inclusion body	cellular_component	76	68	0.203695	1	-		8478.04	8999.5	0.203695	1	-		8792.22	8999.5	0.371685	1	-		8550.43	8999.5	0.237154	1	-
GO:0051029	rRNA transport	biological_process	5	5	0.203709	1	-		8342	8999.5	0.395579	1	-		7058.1	8999.5	0.203709	1	-		7686.2	8999.5	0.290496	1	-
GO:0051880	G-quadruplex DNA binding	molecular_function	10	10	0.20371	1	-		10533.9	8999.5	0.826596	1	-		7626.3	8999.5	0.20371	1	-		8718.65	8999.5	0.434945	1	-
GO:0035562	negative regulation of chromatin binding	biological_process	8	7	0.203722	1	-		7437.62	8999.5	0.203722	1	-		8180.25	8999.5	0.334045	1	-		8106.5	8999.5	0.321032	1	-
GO:0097617	annealing activity	molecular_function	14	14	0.203723	1	-		9114.75	8999.5	0.536706	1	-		7837.5	8999.5	0.203723	1	-		9162.43	8999.5	0.550415	1	-
GO:0010324	membrane invagination	biological_process	71	62	0.203743	1	-		8451.44	8999.5	0.203743	1	-		8602.18	8999.5	0.271103	1	-		8752.27	8999.5	0.366065	1	-
GO:0044359	modulation of molecular function in other organism	biological_process	5	5	0.203749	1	-		7030.8	8999.5	0.203749	1	-		7378.7	8999.5	0.245386	1	-		7509.2	8999.5	0.266763	1	-
GO:0052205	modulation of molecular function in other organism involved in symbiotic interaction	biological_process	5	5	0.203749	1	-		7030.8	8999.5	0.203749	1	-		7378.7	8999.5	0.245386	1	-		7509.2	8999.5	0.266763	1	-
GO:0052428	modulation by host of symbiont molecular function	biological_process	5	5	0.203749	1	-		7030.8	8999.5	0.203749	1	-		7378.7	8999.5	0.245386	1	-		7509.2	8999.5	0.266763	1	-
GO:0030295	protein kinase activator activity	molecular_function	98	85	0.20377	1	-		8556.56	8999.5	0.20377	1	-		8736.27	8999.5	0.31379	1	-		8964.41	8999.5	0.48254	1	-
GO:0038186	lithocholic acid receptor activity	molecular_function	1	1	0.203773	1	-		4682	8999.5	0.203773	1	-		9357	8999.5	0.528837	1	-		5709	8999.5	0.264237	1	-
GO:1902098	calcitriol binding	molecular_function	1	1	0.203773	1	-		4682	8999.5	0.203773	1	-		9357	8999.5	0.528837	1	-		5709	8999.5	0.264237	1	-
GO:1902121	lithocholic acid binding	molecular_function	1	1	0.203773	1	-		4682	8999.5	0.203773	1	-		9357	8999.5	0.528837	1	-		5709	8999.5	0.264237	1	-
GO:0098918	structural constituent of synapse	molecular_function	17	17	0.203792	1	-		9377.59	8999.5	0.620273	1	-		7944.53	8999.5	0.203792	1	-		8690.18	8999.5	0.406398	1	-
GO:0009092	homoserine metabolic process	biological_process	3	2	0.203832	1	-		8311.33	8999.5	0.414694	1	-		6483.33	8999.5	0.203832	1	-		6789.67	8999.5	0.234397	1	-
GO:0019346	transsulfuration	biological_process	3	2	0.203832	1	-		8311.33	8999.5	0.414694	1	-		6483.33	8999.5	0.203832	1	-		6789.67	8999.5	0.234397	1	-
GO:0097396	response to interleukin-17	biological_process	10	8	0.203845	1	-		7605.1	8999.5	0.203845	1	-		7831.25	8999.5	0.241807	1	-		8370.85	8999.5	0.357529	1	-
GO:0097398	cellular response to interleukin-17	biological_process	10	8	0.203845	1	-		7605.1	8999.5	0.203845	1	-		7831.25	8999.5	0.241807	1	-		8370.85	8999.5	0.357529	1	-
GO:0097400	interleukin-17-mediated signaling pathway	biological_process	10	8	0.203845	1	-		7605.1	8999.5	0.203845	1	-		7831.25	8999.5	0.241807	1	-		8370.85	8999.5	0.357529	1	-
GO:0001953	negative regulation of cell-matrix adhesion	biological_process	37	36	0.203869	1	-		9120.92	8999.5	0.575658	1	-		8272.8	8999.5	0.203869	1	-		8575.7	8999.5	0.323405	1	-
GO:0051058	negative regulation of small GTPase mediated signal transduction	biological_process	55	52	0.203876	1	-		8936.44	8999.5	0.488216	1	-		8396.63	8999.5	0.203876	1	-		8874.35	8999.5	0.449682	1	-
GO:0038046	G protein-coupled enkephalin receptor activity	molecular_function	1	1	0.203888	1	-		4684	8999.5	0.203888	1	-		11207	8999.5	0.665589	1	-		6726	8999.5	0.331966	1	-
GO:0032752	positive regulation of interleukin-3 production	biological_process	1	1	0.203899	1	-		4648	8999.5	0.203899	1	-		5816	8999.5	0.271564	1	-		4738	8999.5	0.207685	1	-
GO:1903165	response to polycyclic arene	biological_process	1	1	0.203959	1	-		8903	8999.5	0.497432	1	-		4682	8999.5	0.203959	1	-		8130	8999.5	0.437993	1	-
GO:1904681	response to 3-methylcholanthrene	biological_process	1	1	0.203959	1	-		8903	8999.5	0.497432	1	-		4682	8999.5	0.203959	1	-		8130	8999.5	0.437993	1	-
GO:0006650	glycerophospholipid metabolic process	biological_process	298	197	0.203975	1	-		8983.97	8999.5	0.53564	1	-		8730.75	8999.5	0.203975	1	-		8843.06	8999.5	0.344817	1	-
GO:0070059	intrinsic apoptotic signaling pathway in response to endoplasmic reticulum stress	biological_process	63	58	0.204088	1	-		9499.28	8999.5	0.796629	1	-		8436.26	8999.5	0.204088	1	-		9200.8	8999.5	0.642004	1	-
GO:0071254	cytoplasmic U snRNP body	cellular_component	1	1	0.204113	1	-		10100	8999.5	0.586704	1	-		4693	8999.5	0.204113	1	-		5747	8999.5	0.268183	1	-
GO:0017145	stem cell division	biological_process	28	28	0.204129	1	-		8154.36	8999.5	0.204129	1	-		9540.64	8999.5	0.716187	1	-		8833.46	8999.5	0.446586	1	-
GO:0060352	cell adhesion molecule production	biological_process	13	11	0.204133	1	-		7776.85	8999.5	0.204133	1	-		9409.62	8999.5	0.616052	1	-		8444	8999.5	0.356471	1	-
GO:1904998	negative regulation of leukocyte adhesion to arterial endothelial cell	biological_process	1	1	0.204138	1	-		7457	8999.5	0.387984	1	-		4968	8999.5	0.219726	1	-		4669	8999.5	0.204138	1	-
GO:0070432	regulation of nucleotide-binding oligomerization domain containing 2 signaling pathway	biological_process	8	7	0.204145	1	-		10444	8999.5	0.790075	1	-		7461.12	8999.5	0.204145	1	-		9718.12	8999.5	0.658345	1	-
GO:0003129	heart induction	biological_process	10	10	0.204157	1	-		7601.85	8999.5	0.204157	1	-		9079.5	8999.5	0.526013	1	-		8549.9	8999.5	0.400485	1	-
GO:1903557	positive regulation of tumor necrosis factor superfamily cytokine production	biological_process	101	86	0.204232	1	-		8658.98	8999.5	0.279834	1	-		8551.33	8999.5	0.204232	1	-		8716.08	8999.5	0.314439	1	-
GO:0035584	calcium-mediated signaling using intracellular calcium source	biological_process	22	21	0.204242	1	-		8786.2	8999.5	0.439934	1	-		8062.23	8999.5	0.204242	1	-		8124.52	8999.5	0.224637	1	-
GO:0098780	response to mitochondrial depolarisation	biological_process	19	17	0.204275	1	-		9787.21	8999.5	0.755471	1	-		7995.39	8999.5	0.204275	1	-		8401.05	8999.5	0.318539	1	-
GO:0070570	regulation of neuron projection regeneration	biological_process	30	29	0.204335	1	-		8183.53	8999.5	0.20632	1	-		8438.17	8999.5	0.284305	1	-		8181.97	8999.5	0.204335	1	-
GO:0016427	tRNA (cytosine) methyltransferase activity	molecular_function	9	9	0.204353	1	-		7832.72	8999.5	0.252427	1	-		8005.89	8999.5	0.285442	1	-		7562.22	8999.5	0.204353	1	-
GO:0009214	cyclic nucleotide catabolic process	biological_process	14	14	0.204384	1	-		8976.71	8999.5	0.506134	1	-		7831.93	8999.5	0.204384	1	-		7851.93	8999.5	0.212331	1	-
GO:0016783	sulfurtransferase activity	molecular_function	10	9	0.204404	1	-		9529.85	8999.5	0.628977	1	-		7632.7	8999.5	0.204404	1	-		8726.5	8999.5	0.436658	1	-
GO:1902031	regulation of NADP metabolic process	biological_process	5	5	0.204418	1	-		7541	8999.5	0.270374	1	-		7296.6	8999.5	0.233605	1	-		7049.4	8999.5	0.204418	1	-
GO:0071441	negative regulation of histone H3-K14 acetylation	biological_process	1	1	0.204437	1	-		15409	8999.5	0.892849	1	-		4692	8999.5	0.204437	1	-		8725	8999.5	0.48405	1	-
GO:2000654	regulation of cellular response to testosterone stimulus	biological_process	1	1	0.204437	1	-		15409	8999.5	0.892849	1	-		4692	8999.5	0.204437	1	-		8725	8999.5	0.48405	1	-
GO:2000655	negative regulation of cellular response to testosterone stimulus	biological_process	1	1	0.204437	1	-		15409	8999.5	0.892849	1	-		4692	8999.5	0.204437	1	-		8725	8999.5	0.48405	1	-
GO:0005586	collagen type III trimer	cellular_component	1	1	0.204453	1	-		4665	8999.5	0.204453	1	-		17593	8999.5	0.950981	1	-		13825	8999.5	0.823911	1	-
GO:0061133	endopeptidase activator activity	molecular_function	13	12	0.20449	1	-		8890.62	8999.5	0.472952	1	-		7800.62	8999.5	0.20449	1	-		9835.46	8999.5	0.721083	1	-
GO:0035103	sterol regulatory element binding protein cleavage	biological_process	1	1	0.204497	1	-		5592	8999.5	0.258842	1	-		7078	8999.5	0.356697	1	-		4675	8999.5	0.204497	1	-
GO:1901308	regulation of sterol regulatory element binding protein cleavage	biological_process	1	1	0.204497	1	-		5592	8999.5	0.258842	1	-		7078	8999.5	0.356697	1	-		4675	8999.5	0.204497	1	-
GO:1901310	positive regulation of sterol regulatory element binding protein cleavage	biological_process	1	1	0.204497	1	-		5592	8999.5	0.258842	1	-		7078	8999.5	0.356697	1	-		4675	8999.5	0.204497	1	-
GO:0051410	detoxification of nitrogen compound	biological_process	5	2	0.204512	1	-		8729.4	8999.5	0.463056	1	-		7939	8999.5	0.328776	1	-		7036.9	8999.5	0.204512	1	-
GO:0070458	cellular detoxification of nitrogen compound	biological_process	5	2	0.204512	1	-		8729.4	8999.5	0.463056	1	-		7939	8999.5	0.328776	1	-		7036.9	8999.5	0.204512	1	-
GO:2000342	negative regulation of chemokine (C-X-C motif) ligand 2 production	biological_process	4	3	0.20458	1	-		6809.75	8999.5	0.20458	1	-		12262.5	8999.5	0.896304	1	-		8706.25	8999.5	0.460722	1	-
GO:0050023	L-fuconate dehydratase activity	molecular_function	1	1	0.204581	1	-		5352	8999.5	0.242526	1	-		5965	8999.5	0.281026	1	-		4708	8999.5	0.204581	1	-
GO:0036510	trimming of terminal mannose on C branch	biological_process	4	3	0.20461	1	-		6808.5	8999.5	0.20461	1	-		7861.5	8999.5	0.335378	1	-		7164	8999.5	0.24497	1	-
GO:0009226	nucleotide-sugar biosynthetic process	biological_process	19	19	0.204612	1	-		10391.1	8999.5	0.885433	1	-		7994.53	8999.5	0.204612	1	-		9643.11	8999.5	0.716672	1	-
GO:0060470	positive regulation of cytosolic calcium ion concentration involved in egg activation	biological_process	1	1	0.204647	1	-		7146	8999.5	0.364993	1	-		4945	8999.5	0.218355	1	-		4677.5	8999.5	0.204647	1	-
GO:1990917	ooplasm	cellular_component	1	1	0.204651	1	-		4668.5	8999.5	0.204651	1	-		12726	8999.5	0.76383	1	-		8653	8999.5	0.476532	1	-
GO:1903727	positive regulation of phospholipid metabolic process	biological_process	14	14	0.204672	1	-		9753.36	8999.5	0.716641	1	-		7829.71	8999.5	0.204672	1	-		8871.79	8999.5	0.472886	1	-
GO:0042412	taurine biosynthetic process	biological_process	2	2	0.204706	1	-		6221.5	8999.5	0.229124	1	-		5943.25	8999.5	0.204706	1	-		5929	8999.5	0.205406	1	-
GO:0046305	alkanesulfonate biosynthetic process	biological_process	2	2	0.204706	1	-		6221.5	8999.5	0.229124	1	-		5943.25	8999.5	0.204706	1	-		5929	8999.5	0.205406	1	-
GO:0006116	NADH oxidation	biological_process	5	5	0.204766	1	-		9409.2	8999.5	0.577029	1	-		7054.6	8999.5	0.204766	1	-		8220.2	8999.5	0.376373	1	-
GO:0001515	opioid peptide activity	molecular_function	4	4	0.204778	1	-		8864.75	8999.5	0.481367	1	-		8870.5	8999.5	0.480879	1	-		6844.5	8999.5	0.204778	1	-
GO:0019787	ubiquitin-like protein transferase activity	molecular_function	444	260	0.204808	1	-		8789.22	8999.5	0.204808	1	-		9210.36	8999.5	0.818197	1	-		9092.86	8999.5	0.669774	1	-
GO:0090407	organophosphate biosynthetic process	biological_process	532	290	0.204839	1	-		8930.36	8999.5	0.449109	1	-		8795.42	8999.5	0.204839	1	-		8843.5	8999.5	0.293749	1	-
GO:0140537	transcription regulator activator activity	molecular_function	8	8	0.204873	1	-		8462.12	8999.5	0.386722	1	-		7477	8999.5	0.204873	1	-		7845.38	8999.5	0.26679	1	-
GO:0004622	lysophospholipase activity	molecular_function	24	23	0.204923	1	-		8405.12	8999.5	0.290573	1	-		8319.54	8999.5	0.262739	1	-		8115.46	8999.5	0.204923	1	-
GO:0035250	UDP-galactosyltransferase activity	molecular_function	29	28	0.204968	1	-		8346.84	8999.5	0.252327	1	-		9064.1	8999.5	0.531125	1	-		8194	8999.5	0.204968	1	-
GO:0099175	regulation of postsynapse organization	biological_process	88	79	0.204984	1	-		8892.91	8999.5	0.45272	1	-		8523.96	8999.5	0.204984	1	-		8616.85	8999.5	0.264539	1	-
GO:0015379	potassium:chloride symporter activity	molecular_function	9	9	0.205008	1	-		7756.11	8999.5	0.237448	1	-		7735.33	8999.5	0.233997	1	-		7561.11	8999.5	0.205008	1	-
GO:1901389	negative regulation of transforming growth factor beta activation	biological_process	1	1	0.205066	1	-		4668.5	8999.5	0.205066	1	-		12726	8999.5	0.765062	1	-		8653	8999.5	0.478248	1	-
GO:0021889	olfactory bulb interneuron differentiation	biological_process	11	11	0.205181	1	-		8710.68	8999.5	0.439572	1	-		7689.45	8999.5	0.205181	1	-		9110.36	8999.5	0.538649	1	-
GO:0004064	arylesterase activity	molecular_function	6	3	0.205183	1	-		8051.5	8999.5	0.329253	1	-		8141.33	8999.5	0.345055	1	-		7242.33	8999.5	0.205183	1	-
GO:0051460	negative regulation of corticotropin secretion	biological_process	1	1	0.205396	1	-		4674	8999.5	0.205396	1	-		13257	8999.5	0.795383	1	-		9300	8999.5	0.52881	1	-
GO:1900010	regulation of corticotropin-releasing hormone receptor activity	biological_process	1	1	0.205396	1	-		4674	8999.5	0.205396	1	-		13257	8999.5	0.795383	1	-		9300	8999.5	0.52881	1	-
GO:1900011	negative regulation of corticotropin-releasing hormone receptor activity	biological_process	1	1	0.205396	1	-		4674	8999.5	0.205396	1	-		13257	8999.5	0.795383	1	-		9300	8999.5	0.52881	1	-
GO:0010430	fatty acid omega-oxidation	biological_process	5	4	0.205437	1	-		7047.6	8999.5	0.205437	1	-		7350.2	8999.5	0.242751	1	-		7175.2	8999.5	0.219038	1	-
GO:1903515	calcium ion transport from cytosol to endoplasmic reticulum	biological_process	2	2	0.205448	1	-		10688.5	8999.5	0.680446	1	-		5945.5	8999.5	0.205448	1	-		9792	8999.5	0.588414	1	-
GO:0032693	negative regulation of interleukin-10 production	biological_process	17	15	0.205505	1	-		7969.21	8999.5	0.215015	1	-		8564.15	8999.5	0.370049	1	-		7927.35	8999.5	0.205505	1	-
GO:0047676	arachidonate-CoA ligase activity	molecular_function	11	11	0.205514	1	-		7901.18	8999.5	0.243939	1	-		8807.73	8999.5	0.45264	1	-		7706.27	8999.5	0.205514	1	-
GO:0002420	natural killer cell mediated cytotoxicity directed against tumor cell target	biological_process	8	5	0.205544	1	-		7459.62	8999.5	0.205544	1	-		9686	8999.5	0.649951	1	-		8113.75	8999.5	0.320524	1	-
GO:0002858	regulation of natural killer cell mediated cytotoxicity directed against tumor cell target	biological_process	8	5	0.205544	1	-		7459.62	8999.5	0.205544	1	-		9686	8999.5	0.649951	1	-		8113.75	8999.5	0.320524	1	-
GO:0060038	cardiac muscle cell proliferation	biological_process	47	44	0.205584	1	-		8755.24	8999.5	0.391329	1	-		8355.39	8999.5	0.205584	1	-		8396.15	8999.5	0.226173	1	-
GO:0017158	regulation of calcium ion-dependent exocytosis	biological_process	38	37	0.205627	1	-		9345.91	8999.5	0.677995	1	-		8283.25	8999.5	0.205627	1	-		8726.45	8999.5	0.389874	1	-
GO:0060400	negative regulation of growth hormone receptor signaling pathway	biological_process	3	3	0.20563	1	-		6481	8999.5	0.20563	1	-		10579	8999.5	0.702906	1	-		8941.67	8999.5	0.495455	1	-
GO:0008028	monocarboxylic acid transmembrane transporter activity	molecular_function	57	47	0.205668	1	-		8424.74	8999.5	0.205668	1	-		8577.08	8999.5	0.27334	1	-		8474.11	8999.5	0.226956	1	-
GO:0015195	L-threonine transmembrane transporter activity	molecular_function	1	1	0.205682	1	-		4716	8999.5	0.205682	1	-		12313	8999.5	0.738091	1	-		12480	8999.5	0.750217	1	-
GO:0034590	L-hydroxyproline transmembrane transporter activity	molecular_function	1	1	0.205682	1	-		4716	8999.5	0.205682	1	-		12313	8999.5	0.738091	1	-		12480	8999.5	0.750217	1	-
GO:0044546	NLRP3 inflammasome complex assembly	biological_process	18	17	0.205724	1	-		8186.11	8999.5	0.263478	1	-		7981	8999.5	0.20792	1	-		7960.69	8999.5	0.205724	1	-
GO:0061074	regulation of neural retina development	biological_process	3	3	0.205769	1	-		9444.67	8999.5	0.565593	1	-		6519.33	8999.5	0.205769	1	-		6715.33	8999.5	0.226178	1	-
GO:0060907	positive regulation of macrophage cytokine production	biological_process	12	12	0.20587	1	-		10524.8	8999.5	0.851729	1	-		7751.5	8999.5	0.20587	1	-		8880.46	8999.5	0.47966	1	-
GO:0016891	endoribonuclease activity, producing 5'-phosphomonoesters	molecular_function	27	27	0.205874	1	-		10029.4	8999.5	0.851271	1	-		8168.91	8999.5	0.205874	1	-		8659.35	8999.5	0.371591	1	-
GO:0016817	hydrolase activity, acting on acid anhydrides	molecular_function	501	289	0.205899	1	-		9283.08	8999.5	0.900579	1	-		8801.88	8999.5	0.205899	1	-		8915.27	8999.5	0.377784	1	-
GO:0016818	hydrolase activity, acting on acid anhydrides, in phosphorus-containing anhydrides	molecular_function	501	289	0.205899	1	-		9283.08	8999.5	0.900579	1	-		8801.88	8999.5	0.205899	1	-		8915.27	8999.5	0.377784	1	-
GO:0097107	postsynaptic density assembly	biological_process	17	17	0.205906	1	-		7927.32	8999.5	0.205906	1	-		8293.29	8999.5	0.292831	1	-		8154.24	8999.5	0.259285	1	-
GO:0047341	fucose-1-phosphate guanylyltransferase activity	molecular_function	1	1	0.205972	1	-		8136	8999.5	0.435967	1	-		4721	8999.5	0.205972	1	-		5598	8999.5	0.257089	1	-
GO:0055095	lipoprotein particle mediated signaling	biological_process	3	3	0.205977	1	-		15106.7	8999.5	0.97961	1	-		6511	8999.5	0.205977	1	-		10717.7	8999.5	0.722011	1	-
GO:0055096	low-density lipoprotein particle mediated signaling	biological_process	3	3	0.205977	1	-		15106.7	8999.5	0.97961	1	-		6511	8999.5	0.205977	1	-		10717.7	8999.5	0.722011	1	-
GO:1901222	regulation of NIK/NF-kappaB signaling	biological_process	95	83	0.205988	1	-		8522.56	8999.5	0.205988	1	-		8549.11	8999.5	0.210076	1	-		8536.81	8999.5	0.211792	1	-
GO:0060265	positive regulation of respiratory burst involved in inflammatory response	biological_process	2	2	0.206001	1	-		5936	8999.5	0.206001	1	-		11034.5	8999.5	0.711335	1	-		9740.5	8999.5	0.58353	1	-
GO:0001730	2'-5'-oligoadenylate synthetase activity	molecular_function	3	1	0.206033	1	-		6529.67	8999.5	0.206033	1	-		15246	8999.5	0.981405	1	-		10210	8999.5	0.658951	1	-
GO:0009133	nucleoside diphosphate biosynthetic process	biological_process	10	10	0.206063	1	-		9033	8999.5	0.514604	1	-		7715.8	8999.5	0.221157	1	-		7624.5	8999.5	0.206063	1	-
GO:1902188	positive regulation of viral release from host cell	biological_process	11	11	0.206069	1	-		7665.36	8999.5	0.206069	1	-		9398.91	8999.5	0.604765	1	-		8650.41	8999.5	0.420125	1	-
GO:0006909	phagocytosis	biological_process	229	152	0.206105	1	-		8679.48	8999.5	0.206105	1	-		8903.32	8999.5	0.413268	1	-		8887.52	8999.5	0.41171	1	-
GO:0006691	leukotriene metabolic process	biological_process	32	28	0.206138	1	-		8754.59	8999.5	0.413854	1	-		8221.89	8999.5	0.206138	1	-		8755.77	8999.5	0.411557	1	-
GO:0060046	regulation of acrosome reaction	biological_process	15	12	0.206142	1	-		8686.4	8999.5	0.421176	1	-		8036.93	8999.5	0.241569	1	-		7862	8999.5	0.206142	1	-
GO:0046462	monoacylglycerol metabolic process	biological_process	14	12	0.206277	1	-		7812.64	8999.5	0.206277	1	-		8798.64	8999.5	0.447893	1	-		7925.86	8999.5	0.228994	1	-
GO:2000119	negative regulation of sodium-dependent phosphate transport	biological_process	1	1	0.206298	1	-		5777	8999.5	0.270515	1	-		6972	8999.5	0.349326	1	-		4711	8999.5	0.206298	1	-
GO:1903371	regulation of endoplasmic reticulum tubular network organization	biological_process	6	6	0.206426	1	-		7221.17	8999.5	0.206426	1	-		11194	8999.5	0.852503	1	-		8414.17	8999.5	0.398226	1	-
GO:0016240	autophagosome membrane docking	biological_process	7	7	0.206451	1	-		7386.29	8999.5	0.211541	1	-		7365.43	8999.5	0.206451	1	-		7798	8999.5	0.276182	1	-
GO:0120206	photoreceptor distal connecting cilium	cellular_component	3	3	0.206453	1	-		7541	8999.5	0.315599	1	-		6532.17	8999.5	0.206453	1	-		6976.33	8999.5	0.253045	1	-
GO:0044352	pinosome	cellular_component	8	8	0.20652	1	-		7466.75	8999.5	0.20652	1	-		8554.12	8999.5	0.406945	1	-		7944	8999.5	0.287799	1	-
GO:0044354	macropinosome	cellular_component	8	8	0.20652	1	-		7466.75	8999.5	0.20652	1	-		8554.12	8999.5	0.406945	1	-		7944	8999.5	0.287799	1	-
GO:0071233	cellular response to leucine	biological_process	10	10	0.206539	1	-		9104.3	8999.5	0.532891	1	-		7640.7	8999.5	0.206539	1	-		8003.8	8999.5	0.277866	1	-
GO:0016446	somatic hypermutation of immunoglobulin genes	biological_process	12	11	0.206565	1	-		7726.75	8999.5	0.206565	1	-		9403.92	8999.5	0.612173	1	-		9606.33	8999.5	0.664592	1	-
GO:0021852	pyramidal neuron migration	biological_process	3	3	0.206568	1	-		6507.33	8999.5	0.206568	1	-		12886.3	8999.5	0.904206	1	-		9333.33	8999.5	0.551552	1	-
GO:0072044	collecting duct development	biological_process	15	15	0.206577	1	-		8290.47	8999.5	0.311728	1	-		8429.47	8999.5	0.34048	1	-		7862.47	8999.5	0.206577	1	-
GO:0003140	determination of left/right asymmetry in lateral mesoderm	biological_process	7	7	0.206611	1	-		10106.6	8999.5	0.71948	1	-		7365.43	8999.5	0.206611	1	-		8608.14	8999.5	0.427567	1	-
GO:0051280	negative regulation of release of sequestered calcium ion into cytosol	biological_process	12	12	0.206617	1	-		7723.83	8999.5	0.206617	1	-		9551.25	8999.5	0.650149	1	-		8442	8999.5	0.365363	1	-
GO:1905460	negative regulation of vascular associated smooth muscle cell apoptotic process	biological_process	2	2	0.206639	1	-		12325.5	8999.5	0.82158	1	-		5975	8999.5	0.206639	1	-		7259	8999.5	0.322172	1	-
GO:0016492	G protein-coupled neurotensin receptor activity	molecular_function	2	2	0.206669	1	-		8751.5	8999.5	0.474405	1	-		5978.5	8999.5	0.206669	1	-		7311	8999.5	0.324702	1	-
GO:0071846	actin filament debranching	biological_process	2	2	0.206682	1	-		5946	8999.5	0.206682	1	-		12772.5	8999.5	0.84868	1	-		11019.5	8999.5	0.712252	1	-
GO:0004582	dolichyl-phosphate beta-D-mannosyltransferase activity	molecular_function	1	1	0.206728	1	-		7354	8999.5	0.377284	1	-		4734	8999.5	0.206728	1	-		4834	8999.5	0.211591	1	-
GO:0000146	microfilament motor activity	molecular_function	31	25	0.206761	1	-		9439	8999.5	0.685242	1	-		8227.02	8999.5	0.206761	1	-		8543.65	8999.5	0.316881	1	-
GO:0034676	integrin alpha6-beta4 complex	cellular_component	1	1	0.206781	1	-		4707	8999.5	0.206781	1	-		11605	8999.5	0.693077	1	-		5725	8999.5	0.266738	1	-
GO:1990764	myofibroblast contraction	biological_process	2	2	0.206852	1	-		5948	8999.5	0.206852	1	-		9632	8999.5	0.570972	1	-		8195	8999.5	0.416994	1	-
GO:0005921	gap junction	cellular_component	31	24	0.206863	1	-		9301.34	8999.5	0.639116	1	-		8223.97	8999.5	0.206863	1	-		9233.89	8999.5	0.607875	1	-
GO:0033293	monocarboxylic acid binding	molecular_function	73	55	0.206935	1	-		8709.52	8999.5	0.322779	1	-		8491.73	8999.5	0.206935	1	-		8576.67	8999.5	0.25037	1	-
GO:0043626	PCNA complex	cellular_component	1	1	0.207009	1	-		4711	8999.5	0.207009	1	-		17463	8999.5	0.948438	1	-		12348	8999.5	0.741458	1	-
GO:0044796	DNA polymerase processivity factor complex	cellular_component	1	1	0.207009	1	-		4711	8999.5	0.207009	1	-		17463	8999.5	0.948438	1	-		12348	8999.5	0.741458	1	-
GO:0070463	tubulin-dependent ATPase activity	molecular_function	1	1	0.207077	1	-		6163	8999.5	0.293526	1	-		4740	8999.5	0.207077	1	-		5391	8999.5	0.24425	1	-
GO:0004946	bombesin receptor activity	molecular_function	2	2	0.207081	1	-		6000	8999.5	0.207081	1	-		6435	8999.5	0.244081	1	-		7906	8999.5	0.383533	1	-
GO:0060324	face development	biological_process	41	39	0.207253	1	-		8426.78	8999.5	0.257001	1	-		8667.55	8999.5	0.351077	1	-		8302.93	8999.5	0.207253	1	-
GO:0001773	myeloid dendritic cell activation	biological_process	28	24	0.207328	1	-		8273.21	8999.5	0.24113	1	-		8587.2	8999.5	0.344879	1	-		8162.16	8999.5	0.207328	1	-
GO:1901228	positive regulation of transcription from RNA polymerase II promoter involved in heart development	biological_process	5	5	0.207403	1	-		11410.6	8999.5	0.855477	1	-		7076.2	8999.5	0.207403	1	-		8934	8999.5	0.495613	1	-
GO:0006222	UMP biosynthetic process	biological_process	10	10	0.207436	1	-		7804.5	8999.5	0.240673	1	-		7763.8	8999.5	0.231115	1	-		7627.2	8999.5	0.207436	1	-
GO:0009174	pyrimidine ribonucleoside monophosphate biosynthetic process	biological_process	10	10	0.207436	1	-		7804.5	8999.5	0.240673	1	-		7763.8	8999.5	0.231115	1	-		7627.2	8999.5	0.207436	1	-
GO:0035371	microtubule plus-end	cellular_component	23	22	0.207458	1	-		10030.3	8999.5	0.833627	1	-		8104.26	8999.5	0.207458	1	-		9509.87	8999.5	0.686909	1	-
GO:0031207	Sec62/Sec63 complex	cellular_component	1	1	0.207465	1	-		4719	8999.5	0.207465	1	-		11721.5	8999.5	0.700778	1	-		8071	8999.5	0.431802	1	-
GO:0071141	SMAD protein complex	cellular_component	10	7	0.207551	1	-		10774.4	8999.5	0.862772	1	-		7646.35	8999.5	0.207551	1	-		8734.6	8999.5	0.440987	1	-
GO:0048489	synaptic vesicle transport	biological_process	42	40	0.20764	1	-		8580.06	8999.5	0.320676	1	-		8589.76	8999.5	0.312961	1	-		8309.94	8999.5	0.20764	1	-
GO:0071933	Arp2/3 complex binding	molecular_function	14	14	0.207733	1	-		7857.32	8999.5	0.207733	1	-		10169	8999.5	0.801359	1	-		9590.14	8999.5	0.668811	1	-
GO:0015826	threonine transport	biological_process	1	1	0.207745	1	-		4716	8999.5	0.207745	1	-		12313	8999.5	0.740064	1	-		12480	8999.5	0.751831	1	-
GO:0034589	hydroxyproline transport	biological_process	1	1	0.207745	1	-		4716	8999.5	0.207745	1	-		12313	8999.5	0.740064	1	-		12480	8999.5	0.751831	1	-
GO:0098718	serine import across plasma membrane	biological_process	1	1	0.207745	1	-		4716	8999.5	0.207745	1	-		12313	8999.5	0.740064	1	-		12480	8999.5	0.751831	1	-
GO:1903812	L-serine import across plasma membrane	biological_process	1	1	0.207745	1	-		4716	8999.5	0.207745	1	-		12313	8999.5	0.740064	1	-		12480	8999.5	0.751831	1	-
GO:0060857	establishment of glial blood-brain barrier	biological_process	1	1	0.207927	1	-		12693	8999.5	0.763568	1	-		4760	8999.5	0.207927	1	-		7571	8999.5	0.395686	1	-
GO:1902692	regulation of neuroblast proliferation	biological_process	32	31	0.207942	1	-		8635.59	8999.5	0.361022	1	-		8230.02	8999.5	0.207942	1	-		8590.86	8999.5	0.3437	1	-
GO:0032346	positive regulation of aldosterone metabolic process	biological_process	2	2	0.208005	1	-		5967	8999.5	0.208005	1	-		9201	8999.5	0.524661	1	-		7039.5	8999.5	0.30107	1	-
GO:0032349	positive regulation of aldosterone biosynthetic process	biological_process	2	2	0.208005	1	-		5967	8999.5	0.208005	1	-		9201	8999.5	0.524661	1	-		7039.5	8999.5	0.30107	1	-
GO:0045216	cell-cell junction organization	biological_process	195	156	0.208012	1	-		8655.94	8999.5	0.208012	1	-		8789.97	8999.5	0.305312	1	-		8745.41	8999.5	0.277205	1	-
GO:0032431	activation of phospholipase A2 activity	biological_process	4	4	0.208041	1	-		10405.2	8999.5	0.71394	1	-		6860.25	8999.5	0.208041	1	-		8981.5	8999.5	0.504357	1	-
GO:0035921	desmosome disassembly	biological_process	1	1	0.20829	1	-		6158.5	8999.5	0.295971	1	-		4874	8999.5	0.214209	1	-		4749	8999.5	0.20829	1	-
GO:0046912	acyltransferase, acyl groups converted into alkyl on transfer	molecular_function	5	5	0.2083	1	-		7100.8	8999.5	0.2083	1	-		9021.4	8999.5	0.505709	1	-		8977	8999.5	0.498073	1	-
GO:0034080	CENP-A containing nucleosome assembly	biological_process	7	7	0.208346	1	-		8546.86	8999.5	0.415272	1	-		7386.86	8999.5	0.208346	1	-		8495	8999.5	0.403152	1	-
GO:0061641	CENP-A containing chromatin organization	biological_process	7	7	0.208346	1	-		8546.86	8999.5	0.415272	1	-		7386.86	8999.5	0.208346	1	-		8495	8999.5	0.403152	1	-
GO:0036305	ameloblast differentiation	biological_process	1	1	0.208411	1	-		5637	8999.5	0.261649	1	-		5724	8999.5	0.265648	1	-		4751	8999.5	0.208411	1	-
GO:1900117	regulation of execution phase of apoptosis	biological_process	26	25	0.208465	1	-		8434.04	8999.5	0.303212	1	-		8150.4	8999.5	0.208465	1	-		8229.5	8999.5	0.233956	1	-
GO:0060534	trachea cartilage development	biological_process	7	7	0.208506	1	-		7361.29	8999.5	0.208506	1	-		8881.29	8999.5	0.481436	1	-		9006.86	8999.5	0.510963	1	-
GO:1903763	gap junction channel activity involved in cell communication by electrical coupling	molecular_function	6	5	0.208559	1	-		8674.17	8999.5	0.441438	1	-		7837.17	8999.5	0.293653	1	-		7263.17	8999.5	0.208559	1	-
GO:0019961	interferon binding	molecular_function	2	2	0.208567	1	-		6018.5	8999.5	0.208567	1	-		7977	8999.5	0.392532	1	-		8060.5	8999.5	0.401868	1	-
GO:0009308	amine metabolic process	biological_process	112	89	0.208584	1	-		8557.99	8999.5	0.208584	1	-		8801.12	8999.5	0.360032	1	-		8826.26	8999.5	0.38982	1	-
GO:0043112	receptor metabolic process	biological_process	165	134	0.208593	1	-		8721.57	8999.5	0.276343	1	-		8887.93	8999.5	0.411557	1	-		8638.52	8999.5	0.208593	1	-
GO:0031094	platelet dense tubular network	cellular_component	11	11	0.20867	1	-		7705.45	8999.5	0.20867	1	-		8068.14	8999.5	0.279215	1	-		8073.82	8999.5	0.281617	1	-
GO:0001922	B-1 B cell homeostasis	biological_process	4	4	0.208677	1	-		8688.5	8999.5	0.457707	1	-		6868.25	8999.5	0.208677	1	-		12159.2	8999.5	0.89094	1	-
GO:0004031	aldehyde oxidase activity	molecular_function	3	3	0.208692	1	-		9319.33	8999.5	0.544363	1	-		6553.33	8999.5	0.208692	1	-		7300	8999.5	0.287185	1	-
GO:0016623	oxidoreductase activity, acting on the aldehyde or oxo group of donors, oxygen as acceptor	molecular_function	3	3	0.208692	1	-		9319.33	8999.5	0.544363	1	-		6553.33	8999.5	0.208692	1	-		7300	8999.5	0.287185	1	-
GO:0090068	positive regulation of cell cycle process	biological_process	224	171	0.208749	1	-		8812.65	8999.5	0.3365	1	-		8698.94	8999.5	0.208749	1	-		8720.52	8999.5	0.240944	1	-
GO:0052906	tRNA (guanine(37)-N(1))-methyltransferase activity	molecular_function	1	1	0.20877	1	-		4772	8999.5	0.20877	1	-		15168	8999.5	0.882888	1	-		8505	8999.5	0.463465	1	-
GO:0006024	glycosaminoglycan biosynthetic process	biological_process	73	64	0.208897	1	-		8592.99	8999.5	0.270899	1	-		8811.97	8999.5	0.392594	1	-		8473.47	8999.5	0.208897	1	-
GO:0008309	double-stranded DNA exodeoxyribonuclease activity	molecular_function	4	4	0.208911	1	-		6880	8999.5	0.208911	1	-		7199.75	8999.5	0.245527	1	-		6978.75	8999.5	0.219668	1	-
GO:0032307	negative regulation of prostaglandin secretion	biological_process	1	1	0.208956	1	-		14597	8999.5	0.861371	1	-		4778	8999.5	0.208956	1	-		12514	8999.5	0.753964	1	-
GO:0008352	katanin complex	cellular_component	1	1	0.209068	1	-		4747	8999.5	0.209068	1	-		7901	8999.5	0.417497	1	-		5028	8999.5	0.224768	1	-
GO:0061152	trachea submucosa development	biological_process	2	2	0.209076	1	-		5980.5	8999.5	0.209076	1	-		11662.5	8999.5	0.766329	1	-		11169	8999.5	0.726233	1	-
GO:0061153	trachea gland development	biological_process	2	2	0.209076	1	-		5980.5	8999.5	0.209076	1	-		11662.5	8999.5	0.766329	1	-		11169	8999.5	0.726233	1	-
GO:0015809	arginine transport	biological_process	12	12	0.209096	1	-		7743.75	8999.5	0.209096	1	-		9271.25	8999.5	0.577033	1	-		9459.92	8999.5	0.629631	1	-
GO:0090435	protein localization to nuclear envelope	biological_process	8	7	0.209194	1	-		7467.38	8999.5	0.209194	1	-		8211.88	8999.5	0.340314	1	-		7867.75	8999.5	0.274389	1	-
GO:0034330	cell junction organization	biological_process	683	349	0.209267	1	-		8829.04	8999.5	0.254501	1	-		8862.11	8999.5	0.274569	1	-		8806.18	8999.5	0.209267	1	-
GO:1901203	positive regulation of extracellular matrix assembly	biological_process	10	10	0.209274	1	-		7637.2	8999.5	0.209274	1	-		8836.1	8999.5	0.465304	1	-		8523.1	8999.5	0.39351	1	-
GO:0030729	acetoacetate-CoA ligase activity	molecular_function	1	1	0.209298	1	-		4782	8999.5	0.209298	1	-		10379	8999.5	0.606274	1	-		7408	8999.5	0.381084	1	-
GO:0060425	lung morphogenesis	biological_process	49	47	0.209318	1	-		8966.86	8999.5	0.50421	1	-		8377.94	8999.5	0.209318	1	-		8811.55	8999.5	0.417306	1	-
GO:0090049	regulation of cell migration involved in sprouting angiogenesis	biological_process	38	35	0.209389	1	-		8715.7	8999.5	0.385575	1	-		8322.59	8999.5	0.218116	1	-		8286.53	8999.5	0.209389	1	-
GO:0001046	core promoter sequence-specific DNA binding	molecular_function	41	39	0.209427	1	-		8336.9	8999.5	0.209427	1	-		8996.45	8999.5	0.503184	1	-		8450.79	8999.5	0.252846	1	-
GO:0061030	epithelial cell differentiation involved in mammary gland alveolus development	biological_process	4	4	0.209496	1	-		6856	8999.5	0.209496	1	-		9474.25	8999.5	0.574849	1	-		9107.25	8999.5	0.522574	1	-
GO:0006979	response to oxidative stress	biological_process	424	263	0.20957	1	-		8952.26	8999.5	0.490703	1	-		8777.16	8999.5	0.20957	1	-		8802.21	8999.5	0.257492	1	-
GO:0010260	animal organ senescence	biological_process	3	3	0.209572	1	-		8596	8999.5	0.453272	1	-		6548.33	8999.5	0.209572	1	-		6745.33	8999.5	0.230823	1	-
GO:1903010	regulation of bone development	biological_process	7	7	0.20963	1	-		7986.57	8999.5	0.310139	1	-		8209.29	8999.5	0.347357	1	-		7370.43	8999.5	0.20963	1	-
GO:0031989	bombesin receptor signaling pathway	biological_process	2	2	0.209763	1	-		6000	8999.5	0.209763	1	-		6435	8999.5	0.245441	1	-		7906	8999.5	0.3855	1	-
GO:0046930	pore complex	cellular_component	26	24	0.209805	1	-		8146.27	8999.5	0.209805	1	-		9000.9	8999.5	0.505639	1	-		8588.54	8999.5	0.35168	1	-
GO:0008535	respiratory chain complex IV assembly	biological_process	25	24	0.209831	1	-		9567.56	8999.5	0.721552	1	-		8136.08	8999.5	0.209831	1	-		8671.78	8999.5	0.392126	1	-
GO:0097644	calcitonin family binding	molecular_function	4	4	0.209937	1	-		6898.25	8999.5	0.209937	1	-		12483	8999.5	0.910376	1	-		8903.25	8999.5	0.487298	1	-
GO:2000316	regulation of T-helper 17 type immune response	biological_process	23	23	0.209944	1	-		8086.96	8999.5	0.209944	1	-		9692.91	8999.5	0.745143	1	-		9054.87	8999.5	0.531315	1	-
GO:0030850	prostate gland development	biological_process	44	44	0.209991	1	-		9305.17	8999.5	0.671552	1	-		8351.09	8999.5	0.209991	1	-		8827.73	8999.5	0.432167	1	-
GO:0019081	viral translation	biological_process	16	14	0.210019	1	-		7910.78	8999.5	0.210019	1	-		8731.5	8999.5	0.424183	1	-		8422.84	8999.5	0.33966	1	-
GO:0008172	S-methyltransferase activity	molecular_function	9	8	0.210045	1	-		7590.11	8999.5	0.210045	1	-		9070.56	8999.5	0.519049	1	-		7691.56	8999.5	0.226564	1	-
GO:0004493	methylmalonyl-CoA epimerase activity	molecular_function	1	1	0.21006	1	-		4796	8999.5	0.21006	1	-		12207	8999.5	0.731412	1	-		7651	8999.5	0.399225	1	-
GO:0060567	negative regulation of DNA-templated transcription, termination	biological_process	2	2	0.210064	1	-		11866	8999.5	0.785783	1	-		6004.5	8999.5	0.210064	1	-		9242.5	8999.5	0.530422	1	-
GO:0120191	negative regulation of termination of RNA polymerase II transcription	biological_process	2	2	0.210064	1	-		11866	8999.5	0.785783	1	-		6004.5	8999.5	0.210064	1	-		9242.5	8999.5	0.530422	1	-
GO:2000805	negative regulation of termination of RNA polymerase II transcription, poly(A)-coupled	biological_process	2	2	0.210064	1	-		11866	8999.5	0.785783	1	-		6004.5	8999.5	0.210064	1	-		9242.5	8999.5	0.530422	1	-
GO:0032902	nerve growth factor production	biological_process	2	2	0.210107	1	-		5986.5	8999.5	0.210107	1	-		14729.5	8999.5	0.941263	1	-		10146.5	8999.5	0.625466	1	-
GO:1990164	histone H2A phosphorylation	biological_process	5	4	0.210113	1	-		7082.6	8999.5	0.210113	1	-		9436.2	8999.5	0.579503	1	-		10079.6	8999.5	0.684625	1	-
GO:0005954	calcium- and calmodulin-dependent protein kinase complex	cellular_component	5	5	0.210222	1	-		7097.4	8999.5	0.210222	1	-		7648.6	8999.5	0.282536	1	-		8139.6	8999.5	0.358826	1	-
GO:0010984	regulation of lipoprotein particle clearance	biological_process	20	19	0.210375	1	-		8058.7	8999.5	0.218717	1	-		8040.38	8999.5	0.210375	1	-		8664.62	8999.5	0.398537	1	-
GO:0070698	type I activin receptor binding	molecular_function	4	4	0.210378	1	-		9791.5	8999.5	0.621351	1	-		6895.25	8999.5	0.210378	1	-		8375.75	8999.5	0.406612	1	-
GO:0030002	cellular anion homeostasis	biological_process	17	17	0.210391	1	-		7948.65	8999.5	0.210391	1	-		9423.76	8999.5	0.638033	1	-		8593.47	8999.5	0.38326	1	-
GO:0061690	lipoamidase activity	molecular_function	1	1	0.210413	1	-		7936	8999.5	0.42085	1	-		4800	8999.5	0.210413	1	-		5721	8999.5	0.265038	1	-
GO:0033540	fatty acid beta-oxidation using acyl-CoA oxidase	biological_process	12	12	0.210448	1	-		7753.83	8999.5	0.210448	1	-		8832.25	8999.5	0.460764	1	-		8335	8999.5	0.337009	1	-
GO:0019827	stem cell population maintenance	biological_process	129	109	0.210472	1	-		8618.26	8999.5	0.225542	1	-		8611.04	8999.5	0.210472	1	-		8764.5	8999.5	0.329286	1	-
GO:0046317	regulation of glucosylceramide biosynthetic process	biological_process	1	1	0.210475	1	-		12629	8999.5	0.759646	1	-		4805	8999.5	0.210475	1	-		6221	8999.5	0.299005	1	-
GO:0046318	negative regulation of glucosylceramide biosynthetic process	biological_process	1	1	0.210475	1	-		12629	8999.5	0.759646	1	-		4805	8999.5	0.210475	1	-		6221	8999.5	0.299005	1	-
GO:0048145	regulation of fibroblast proliferation	biological_process	77	70	0.210519	1	-		9056.01	8999.5	0.566856	1	-		8500.91	8999.5	0.210519	1	-		8644.64	8999.5	0.297132	1	-
GO:0048678	response to axon injury	biological_process	78	71	0.210588	1	-		9040.25	8999.5	0.552988	1	-		8503.64	8999.5	0.210588	1	-		8692.03	8999.5	0.32053	1	-
GO:0035717	chemokine (C-C motif) ligand 7 binding	molecular_function	2	1	0.210641	1	-		6034	8999.5	0.210641	1	-		8883.5	8999.5	0.488532	1	-		6377.5	8999.5	0.238822	1	-
GO:0070309	lens fiber cell morphogenesis	biological_process	6	6	0.210767	1	-		7250.92	8999.5	0.210767	1	-		7310.67	8999.5	0.214884	1	-		8822	8999.5	0.470413	1	-
GO:0005246	calcium channel regulator activity	molecular_function	43	34	0.210776	1	-		8352.24	8999.5	0.210776	1	-		8940.63	8999.5	0.474879	1	-		8400.98	8999.5	0.229634	1	-
GO:0045022	early endosome to late endosome transport	biological_process	38	37	0.210821	1	-		9198.47	8999.5	0.612937	1	-		8300.05	8999.5	0.210821	1	-		8679.89	8999.5	0.368568	1	-
GO:0031628	opioid receptor binding	molecular_function	9	9	0.210829	1	-		8345.33	8999.5	0.355346	1	-		9044.11	8999.5	0.511871	1	-		7595.56	8999.5	0.210829	1	-
GO:0004722	protein serine/threonine phosphatase activity	molecular_function	97	81	0.210829	1	-		8862.3	8999.5	0.404548	1	-		8566.48	8999.5	0.210829	1	-		8607.64	8999.5	0.235815	1	-
GO:0003206	cardiac chamber morphogenesis	biological_process	117	106	0.21089	1	-		9233.53	8999.5	0.715678	1	-		8593.21	8999.5	0.21089	1	-		8888.11	8999.5	0.437809	1	-
GO:0000296	spermine transport	biological_process	2	2	0.210925	1	-		13375.5	8999.5	0.884903	1	-		6028.5	8999.5	0.210925	1	-		9461	8999.5	0.555572	1	-
GO:0034473	U1 snRNA 3'-end processing	biological_process	3	3	0.210942	1	-		7154	8999.5	0.274444	1	-		7595	8999.5	0.323927	1	-		6537.67	8999.5	0.210942	1	-
GO:0034476	U5 snRNA 3'-end processing	biological_process	3	3	0.210942	1	-		7154	8999.5	0.274444	1	-		7595	8999.5	0.323927	1	-		6537.67	8999.5	0.210942	1	-
GO:0002762	negative regulation of myeloid leukocyte differentiation	biological_process	48	45	0.210945	1	-		8661.99	8999.5	0.346143	1	-		8837.44	8999.5	0.426152	1	-		8363.02	8999.5	0.210945	1	-
GO:0097409	glial cytoplasmic inclusion	cellular_component	1	1	0.211081	1	-		7610	8999.5	0.39821	1	-		5407	8999.5	0.245427	1	-		4789	8999.5	0.211081	1	-
GO:0097414	classical Lewy body	cellular_component	1	1	0.211081	1	-		7610	8999.5	0.39821	1	-		5407	8999.5	0.245427	1	-		4789	8999.5	0.211081	1	-
GO:0097462	Lewy neurite	cellular_component	1	1	0.211081	1	-		7610	8999.5	0.39821	1	-		5407	8999.5	0.245427	1	-		4789	8999.5	0.211081	1	-
GO:1990038	Lewy body corona	cellular_component	1	1	0.211081	1	-		7610	8999.5	0.39821	1	-		5407	8999.5	0.245427	1	-		4789	8999.5	0.211081	1	-
GO:0045776	negative regulation of blood pressure	biological_process	41	37	0.211152	1	-		8306.02	8999.5	0.211152	1	-		9596.63	8999.5	0.776745	1	-		8802.09	8999.5	0.420856	1	-
GO:0045185	maintenance of protein location	biological_process	91	81	0.211194	1	-		9361.92	8999.5	0.769321	1	-		8605.34	8999.5	0.246094	1	-		8531.71	8999.5	0.211194	1	-
GO:0045054	constitutive secretory pathway	biological_process	7	7	0.211195	1	-		8382	8999.5	0.387117	1	-		7396.71	8999.5	0.211195	1	-		8754.14	8999.5	0.45862	1	-
GO:0007602	phototransduction	biological_process	47	39	0.211204	1	-		8354.53	8999.5	0.211204	1	-		9085.33	8999.5	0.555789	1	-		8548.72	8999.5	0.290176	1	-
GO:1990755	mitotic spindle microtubule depolymerization	biological_process	1	1	0.211207	1	-		4777	8999.5	0.211207	1	-		9297	8999.5	0.525198	1	-		5802	8999.5	0.271284	1	-
GO:0018455	alcohol dehydrogenase [NAD(P)+] activity	molecular_function	10	5	0.211255	1	-		9430.7	8999.5	0.606197	1	-		7673.4	8999.5	0.211255	1	-		8538.2	8999.5	0.392291	1	-
GO:1904399	heparan sulfate binding	molecular_function	4	4	0.21129	1	-		6913	8999.5	0.21129	1	-		10878	8999.5	0.766371	1	-		8606.25	8999.5	0.439757	1	-
GO:0047939	L-glucuronate reductase activity	molecular_function	1	1	0.211296	1	-		4817	8999.5	0.211296	1	-		10692	8999.5	0.629125	1	-		7967	8999.5	0.422764	1	-
GO:0047941	glucuronolactone reductase activity	molecular_function	1	1	0.211296	1	-		4817	8999.5	0.211296	1	-		10692	8999.5	0.629125	1	-		7967	8999.5	0.422764	1	-
GO:1990002	methylglyoxal reductase (NADPH-dependent, acetol producing)	molecular_function	1	1	0.211296	1	-		4817	8999.5	0.211296	1	-		10692	8999.5	0.629125	1	-		7967	8999.5	0.422764	1	-
GO:0072243	metanephric nephron epithelium development	biological_process	21	20	0.211314	1	-		8090.02	8999.5	0.220819	1	-		9794.43	8999.5	0.765416	1	-		8054.74	8999.5	0.211314	1	-
GO:0035671	enone reductase activity	molecular_function	5	5	0.211346	1	-		7576.2	8999.5	0.2713	1	-		8703	8999.5	0.449734	1	-		7126	8999.5	0.211346	1	-
GO:0032784	regulation of DNA-templated transcription, elongation	biological_process	51	50	0.211483	1	-		8756.42	8999.5	0.391578	1	-		8396.35	8999.5	0.211483	1	-		8542.05	8999.5	0.281072	1	-
GO:0097731	9+0 non-motile cilium	cellular_component	130	110	0.211546	1	-		8797.25	8999.5	0.347783	1	-		8651.18	8999.5	0.230011	1	-		8614.32	8999.5	0.211546	1	-
GO:0030505	inorganic diphosphate transport	biological_process	3	3	0.211612	1	-		6561.33	8999.5	0.211612	1	-		8972.33	8999.5	0.49842	1	-		7336.67	8999.5	0.293771	1	-
GO:0005545	1-phosphatidylinositol binding	molecular_function	14	14	0.211632	1	-		7874.21	8999.5	0.211632	1	-		10187.6	8999.5	0.805631	1	-		9629.68	8999.5	0.677802	1	-
GO:0035755	cardiolipin hydrolase activity	molecular_function	1	1	0.21165	1	-		7095	8999.5	0.358242	1	-		4841	8999.5	0.212654	1	-		4835	8999.5	0.21165	1	-
GO:0090090	negative regulation of canonical Wnt signaling pathway	biological_process	129	105	0.211752	1	-		9400.85	8999.5	0.834225	1	-		8614.33	8999.5	0.211752	1	-		9001	8999.5	0.532224	1	-
GO:0008425	2-polyprenyl-6-methoxy-1,4-benzoquinone methyltransferase activity	molecular_function	2	2	0.211766	1	-		8019	8999.5	0.395526	1	-		6054.5	8999.5	0.211766	1	-		6529.5	8999.5	0.252016	1	-
GO:0030580	quinone cofactor methyltransferase activity	molecular_function	2	2	0.211766	1	-		8019	8999.5	0.395526	1	-		6054.5	8999.5	0.211766	1	-		6529.5	8999.5	0.252016	1	-
GO:0060947	cardiac vascular smooth muscle cell differentiation	biological_process	8	7	0.211779	1	-		7497.12	8999.5	0.211779	1	-		9826.5	8999.5	0.678621	1	-		8965.5	8999.5	0.499985	1	-
GO:0016868	intramolecular transferase activity, phosphotransferases	molecular_function	9	9	0.211812	1	-		8949.67	8999.5	0.490568	1	-		7604.11	8999.5	0.211812	1	-		8113.89	8999.5	0.306904	1	-
GO:0060697	positive regulation of phospholipid catabolic process	biological_process	3	3	0.211824	1	-		9626.83	8999.5	0.585282	1	-		6588	8999.5	0.211824	1	-		7541	8999.5	0.314828	1	-
GO:1905289	regulation of CAMKK-AMPK signaling cascade	biological_process	3	3	0.211824	1	-		9492.67	8999.5	0.571579	1	-		6576.67	8999.5	0.211824	1	-		7456.67	8999.5	0.30901	1	-
GO:0002065	columnar/cuboidal epithelial cell differentiation	biological_process	88	79	0.211893	1	-		8673.8	8999.5	0.30414	1	-		8535.42	8999.5	0.212966	1	-		8518.28	8999.5	0.211893	1	-
GO:0045723	positive regulation of fatty acid biosynthetic process	biological_process	21	19	0.211894	1	-		9666.1	8999.5	0.732119	1	-		8076	8999.5	0.211894	1	-		9150.14	8999.5	0.563182	1	-
GO:0033687	osteoblast proliferation	biological_process	29	28	0.21197	1	-		9943.86	8999.5	0.84624	1	-		8206.71	8999.5	0.21197	1	-		9236.07	8999.5	0.612524	1	-
GO:0044839	cell cycle G2/M phase transition	biological_process	144	118	0.212004	1	-		8730.99	8999.5	0.300986	1	-		8675.23	8999.5	0.241341	1	-		8616.59	8999.5	0.212004	1	-
GO:0072540	T-helper 17 cell lineage commitment	biological_process	13	12	0.212054	1	-		8877.08	8999.5	0.476433	1	-		8648.38	8999.5	0.409221	1	-		7814.69	8999.5	0.212054	1	-
GO:0051782	negative regulation of cell division	biological_process	17	17	0.212109	1	-		7948.59	8999.5	0.212109	1	-		9875.97	8999.5	0.762938	1	-		9482.76	8999.5	0.661066	1	-
GO:0022821	potassium ion antiporter activity	molecular_function	16	15	0.212175	1	-		7954.06	8999.5	0.212175	1	-		10149.7	8999.5	0.814491	1	-		9102.12	8999.5	0.535407	1	-
GO:0046491	L-methylmalonyl-CoA metabolic process	biological_process	1	1	0.212307	1	-		4796	8999.5	0.212307	1	-		12207	8999.5	0.733521	1	-		7651	8999.5	0.401714	1	-
GO:0009438	methylglyoxal metabolic process	biological_process	5	5	0.212379	1	-		10550.6	8999.5	0.753752	1	-		7124	8999.5	0.212379	1	-		8309.6	8999.5	0.389665	1	-
GO:0048488	synaptic vesicle endocytosis	biological_process	62	53	0.2124	1	-		8951.98	8999.5	0.497499	1	-		8450.28	8999.5	0.2124	1	-		8656.99	8999.5	0.321011	1	-
GO:0140238	presynaptic endocytosis	biological_process	62	53	0.2124	1	-		8951.98	8999.5	0.497499	1	-		8450.28	8999.5	0.2124	1	-		8656.99	8999.5	0.321011	1	-
GO:0061441	renal artery morphogenesis	biological_process	2	2	0.212481	1	-		7989.5	8999.5	0.395465	1	-		8003	8999.5	0.396846	1	-		6030.5	8999.5	0.212481	1	-
GO:0051036	regulation of endosome size	biological_process	5	5	0.212571	1	-		7101.4	8999.5	0.212571	1	-		9606.1	8999.5	0.606237	1	-		8695	8999.5	0.454742	1	-
GO:0097310	cap2 mRNA methylation	biological_process	1	1	0.212613	1	-		4801	8999.5	0.212613	1	-		17115	8999.5	0.941099	1	-		12176	8999.5	0.732619	1	-
GO:0045636	positive regulation of melanocyte differentiation	biological_process	4	4	0.212669	1	-		6878	8999.5	0.212669	1	-		12703.2	8999.5	0.924761	1	-		9534	8999.5	0.58927	1	-
GO:0016853	isomerase activity	molecular_function	149	122	0.212694	1	-		8797.04	8999.5	0.326209	1	-		8651.8	8999.5	0.212694	1	-		8673.5	8999.5	0.229492	1	-
GO:1900220	semaphorin-plexin signaling pathway involved in bone trabecula morphogenesis	biological_process	2	2	0.212741	1	-		8796	8999.5	0.482295	1	-		6044	8999.5	0.212741	1	-		7151.5	8999.5	0.31128	1	-
GO:0060034	notochord cell differentiation	biological_process	1	1	0.212766	1	-		4804.5	8999.5	0.212766	1	-		14246	8999.5	0.84398	1	-		13570	8999.5	0.812595	1	-
GO:0060035	notochord cell development	biological_process	1	1	0.212766	1	-		4804.5	8999.5	0.212766	1	-		14246	8999.5	0.84398	1	-		13570	8999.5	0.812595	1	-
GO:0106071	positive regulation of adenylate cyclase-activating G protein-coupled receptor signaling pathway	biological_process	4	4	0.212791	1	-		6890.5	8999.5	0.212791	1	-		10396.5	8999.5	0.70799	1	-		8388.25	8999.5	0.41188	1	-
GO:1901379	regulation of potassium ion transmembrane transport	biological_process	84	74	0.212797	1	-		8506.31	8999.5	0.212797	1	-		9001.32	8999.5	0.51584	1	-		8831.9	8999.5	0.406869	1	-
GO:0045098	type III intermediate filament	cellular_component	3	3	0.212804	1	-		9958.33	8999.5	0.628927	1	-		6595	8999.5	0.212804	1	-		8492.67	8999.5	0.4358	1	-
GO:0000235	astral microtubule	cellular_component	11	11	0.212806	1	-		7833	8999.5	0.233877	1	-		7939.73	8999.5	0.251661	1	-		7734	8999.5	0.212806	1	-
GO:0005818	aster	cellular_component	11	11	0.212806	1	-		7833	8999.5	0.233877	1	-		7939.73	8999.5	0.251661	1	-		7734	8999.5	0.212806	1	-
GO:0031085	BLOC-3 complex	cellular_component	2	2	0.212868	1	-		13518	8999.5	0.891087	1	-		6060.5	8999.5	0.212868	1	-		10440	8999.5	0.65461	1	-
GO:0099111	microtubule-based transport	biological_process	187	146	0.212931	1	-		8808.02	8999.5	0.345256	1	-		8752.79	8999.5	0.276309	1	-		8661.8	8999.5	0.212931	1	-
GO:0005747	mitochondrial respiratory chain complex I	cellular_component	47	40	0.212937	1	-		8369.94	8999.5	0.212937	1	-		9059.81	8999.5	0.53859	1	-		8542.74	8999.5	0.282922	1	-
GO:0030964	NADH dehydrogenase complex	cellular_component	47	40	0.212937	1	-		8369.94	8999.5	0.212937	1	-		9059.81	8999.5	0.53859	1	-		8542.74	8999.5	0.282922	1	-
GO:0045271	respiratory chain complex I	cellular_component	47	40	0.212937	1	-		8369.94	8999.5	0.212937	1	-		9059.81	8999.5	0.53859	1	-		8542.74	8999.5	0.282922	1	-
GO:0030316	osteoclast differentiation	biological_process	92	81	0.212969	1	-		8529.08	8999.5	0.212969	1	-		9005.86	8999.5	0.521189	1	-		8581.64	8999.5	0.240186	1	-
GO:0140323	solute:anion antiporter activity	molecular_function	31	28	0.212983	1	-		8245.39	8999.5	0.212983	1	-		10288.9	8999.5	0.91844	1	-		9910.52	8999.5	0.839634	1	-
GO:0007079	mitotic chromosome movement towards spindle pole	biological_process	4	4	0.213036	1	-		6893.5	8999.5	0.213036	1	-		8630	8999.5	0.446465	1	-		7033	8999.5	0.22869	1	-
GO:0060370	susceptibility to T cell mediated cytotoxicity	biological_process	2	1	0.213044	1	-		6150	8999.5	0.221244	1	-		6052.5	8999.5	0.213044	1	-		6155.5	8999.5	0.221067	1	-
GO:0046716	muscle cell cellular homeostasis	biological_process	19	19	0.213057	1	-		8010.58	8999.5	0.213057	1	-		8632.45	8999.5	0.386162	1	-		8487.11	8999.5	0.345007	1	-
GO:2000374	regulation of oxygen metabolic process	biological_process	3	3	0.213132	1	-		6560.33	8999.5	0.213132	1	-		8281.33	8999.5	0.407726	1	-		6930	8999.5	0.249344	1	-
GO:1903999	negative regulation of eating behavior	biological_process	4	4	0.21319	1	-		6892.5	8999.5	0.21319	1	-		11055.5	8999.5	0.78883	1	-		9494.25	8999.5	0.583515	1	-
GO:0035036	sperm-egg recognition	biological_process	47	40	0.213198	1	-		8359.51	8999.5	0.213198	1	-		9074.19	8999.5	0.549536	1	-		8472.47	8999.5	0.256275	1	-
GO:0016888	endodeoxyribonuclease activity, producing 5'-phosphomonoesters	molecular_function	14	12	0.213268	1	-		9258.93	8999.5	0.577723	1	-		8097.46	8999.5	0.260376	1	-		7881.39	8999.5	0.213268	1	-
GO:0097680	double-strand break repair via classical nonhomologous end joining	biological_process	6	6	0.213301	1	-		7957.33	8999.5	0.318502	1	-		7291	8999.5	0.213301	1	-		8008.33	8999.5	0.326291	1	-
GO:0016846	carbon-sulfur lyase activity	molecular_function	12	12	0.213307	1	-		7796.04	8999.5	0.213307	1	-		7968.58	8999.5	0.248875	1	-		8240.42	8999.5	0.309237	1	-
GO:0019320	hexose catabolic process	biological_process	32	29	0.213402	1	-		8302.75	8999.5	0.235869	1	-		8388.94	8999.5	0.259558	1	-		8243.25	8999.5	0.213402	1	-
GO:0004129	cytochrome-c oxidase activity	molecular_function	17	14	0.213431	1	-		8649.53	8999.5	0.393332	1	-		7983	8999.5	0.213431	1	-		8150.41	8999.5	0.253591	1	-
GO:0042839	D-glucuronate metabolic process	biological_process	1	1	0.213472	1	-		4817	8999.5	0.213472	1	-		10692	8999.5	0.630715	1	-		7967	8999.5	0.425799	1	-
GO:0042840	D-glucuronate catabolic process	biological_process	1	1	0.213472	1	-		4817	8999.5	0.213472	1	-		10692	8999.5	0.630715	1	-		7967	8999.5	0.425799	1	-
GO:0051458	corticotropin secretion	biological_process	6	6	0.213477	1	-		8474.17	8999.5	0.41098	1	-		7295.67	8999.5	0.213477	1	-		8198.33	8999.5	0.36134	1	-
GO:0034668	integrin alpha4-beta1 complex	cellular_component	3	3	0.213541	1	-		6589	8999.5	0.213541	1	-		13023.3	8999.5	0.910868	1	-		11193	8999.5	0.77012	1	-
GO:0014034	neural crest cell fate commitment	biological_process	4	4	0.213558	1	-		6892.5	8999.5	0.213558	1	-		12157.2	8999.5	0.889493	1	-		9940	8999.5	0.647733	1	-
GO:0090327	negative regulation of locomotion involved in locomotory behavior	biological_process	2	2	0.213565	1	-		6041	8999.5	0.213565	1	-		12355.5	8999.5	0.821346	1	-		12635.5	8999.5	0.841753	1	-
GO:0004066	asparagine synthase (glutamine-hydrolyzing) activity	molecular_function	2	2	0.213565	1	-		7176.5	8999.5	0.310422	1	-		6904	8999.5	0.284527	1	-		6067	8999.5	0.213565	1	-
GO:0046527	glucosyltransferase activity	molecular_function	18	18	0.213603	1	-		8299.39	8999.5	0.286133	1	-		8014.86	8999.5	0.213603	1	-		8238.5	8999.5	0.271158	1	-
GO:0061575	cyclin-dependent protein serine/threonine kinase activator activity	molecular_function	11	11	0.21367	1	-		7745.91	8999.5	0.21367	1	-		10449.3	8999.5	0.824376	1	-		9856	8999.5	0.710981	1	-
GO:0008123	cholesterol 7-alpha-monooxygenase activity	molecular_function	1	1	0.213721	1	-		8886	8999.5	0.493008	1	-		4859	8999.5	0.213721	1	-		6079	8999.5	0.288495	1	-
GO:0005007	fibroblast growth factor-activated receptor activity	molecular_function	5	4	0.213754	1	-		9667	8999.5	0.614944	1	-		7145.6	8999.5	0.213754	1	-		9538	8999.5	0.59335	1	-
GO:0009395	phospholipid catabolic process	biological_process	48	43	0.213795	1	-		8986.43	8999.5	0.5137	1	-		8389.46	8999.5	0.213795	1	-		8592.76	8999.5	0.308521	1	-
GO:0009111	vitamin catabolic process	biological_process	15	10	0.213807	1	-		7895.67	8999.5	0.213807	1	-		9329.93	8999.5	0.604142	1	-		9634	8999.5	0.690736	1	-
GO:0006529	asparagine biosynthetic process	biological_process	2	2	0.213826	1	-		7176.5	8999.5	0.313869	1	-		6904	8999.5	0.284956	1	-		6067	8999.5	0.213826	1	-
GO:0019863	IgE binding	molecular_function	5	4	0.213833	1	-		9022	8999.5	0.506763	1	-		8512.8	8999.5	0.419357	1	-		7150.4	8999.5	0.213833	1	-
GO:0046623	sphingolipid floppase activity	molecular_function	3	3	0.213882	1	-		6614.83	8999.5	0.213882	1	-		12863.3	8999.5	0.901575	1	-		10395.7	8999.5	0.68081	1	-
GO:0042289	MHC class II protein binding	molecular_function	6	5	0.213901	1	-		7310.83	8999.5	0.213901	1	-		10241.2	8999.5	0.721765	1	-		8048.5	8999.5	0.3279	1	-
GO:0035261	external genitalia morphogenesis	biological_process	1	1	0.213902	1	-		5706	8999.5	0.265994	1	-		6466	8999.5	0.314416	1	-		4848	8999.5	0.213902	1	-
GO:0061780	mitotic cohesin loading	biological_process	1	1	0.213902	1	-		5706	8999.5	0.265994	1	-		6466	8999.5	0.314416	1	-		4848	8999.5	0.213902	1	-
GO:0072079	nephron tubule formation	biological_process	17	15	0.213902	1	-		9796.56	8999.5	0.74898	1	-		8010.24	8999.5	0.219774	1	-		7964.68	8999.5	0.213902	1	-
GO:0042393	histone binding	molecular_function	229	159	0.213989	1	-		8850.98	8999.5	0.342287	1	-		8719.91	8999.5	0.213989	1	-		8740.45	8999.5	0.234257	1	-
GO:0061654	NEDD8 conjugating enzyme activity	molecular_function	1	1	0.214018	1	-		5064	8999.5	0.225413	1	-		8190	8999.5	0.439501	1	-		4877	8999.5	0.214018	1	-
GO:0060086	circadian temperature homeostasis	biological_process	3	3	0.214054	1	-		13385	8999.5	0.930256	1	-		6597.33	8999.5	0.214054	1	-		9526	8999.5	0.573778	1	-
GO:1905956	positive regulation of endothelial tube morphogenesis	biological_process	3	3	0.214054	1	-		8942	8999.5	0.499295	1	-		6585.67	8999.5	0.214054	1	-		7634.67	8999.5	0.330127	1	-
GO:0033197	response to vitamin E	biological_process	11	11	0.214142	1	-		8560.82	8999.5	0.400662	1	-		8386.68	8999.5	0.352288	1	-		7730.64	8999.5	0.214142	1	-
GO:0043372	positive regulation of CD4-positive, alpha-beta T cell differentiation	biological_process	30	28	0.214149	1	-		8205.73	8999.5	0.214149	1	-		9331.6	8999.5	0.644752	1	-		8500.75	8999.5	0.312386	1	-
GO:0097225	sperm midpiece	cellular_component	32	32	0.214152	1	-		8246.44	8999.5	0.214152	1	-		8890.95	8999.5	0.458514	1	-		8816.38	8999.5	0.429994	1	-
GO:0036116	long-chain fatty-acyl-CoA catabolic process	biological_process	1	1	0.214271	1	-		10533	8999.5	0.620558	1	-		4875	8999.5	0.214271	1	-		7662	8999.5	0.40253	1	-
GO:1900533	palmitic acid metabolic process	biological_process	1	1	0.214271	1	-		10533	8999.5	0.620558	1	-		4875	8999.5	0.214271	1	-		7662	8999.5	0.40253	1	-
GO:1900535	palmitic acid biosynthetic process	biological_process	1	1	0.214271	1	-		10533	8999.5	0.620558	1	-		4875	8999.5	0.214271	1	-		7662	8999.5	0.40253	1	-
GO:0003176	aortic valve development	biological_process	37	36	0.214291	1	-		8789.84	8999.5	0.42203	1	-		8305.73	8999.5	0.214291	1	-		8881.22	8999.5	0.460058	1	-
GO:1902869	regulation of amacrine cell differentiation	biological_process	3	3	0.214303	1	-		6567.33	8999.5	0.214303	1	-		9490.33	8999.5	0.567941	1	-		6964.67	8999.5	0.254475	1	-
GO:0005140	interleukin-9 receptor binding	molecular_function	1	1	0.214374	1	-		16472	8999.5	0.925241	1	-		4870	8999.5	0.214374	1	-		10633	8999.5	0.6255	1	-
GO:0004222	metalloendopeptidase activity	molecular_function	108	82	0.214421	1	-		8593.35	8999.5	0.214421	1	-		9287.28	8999.5	0.724701	1	-		8849.75	8999.5	0.392665	1	-
GO:0060887	limb epidermis development	biological_process	1	1	0.214456	1	-		4833	8999.5	0.214456	1	-		17034	8999.5	0.939192	1	-		10238	8999.5	0.598776	1	-
GO:0009755	hormone-mediated signaling pathway	biological_process	187	139	0.214477	1	-		8659.68	8999.5	0.214477	1	-		9240.75	8999.5	0.757312	1	-		8909.31	8999.5	0.44447	1	-
GO:0042310	vasoconstriction	biological_process	83	75	0.214493	1	-		9315.01	8999.5	0.73501	1	-		8527.98	8999.5	0.214493	1	-		8630.54	8999.5	0.279369	1	-
GO:0043174	nucleoside salvage	biological_process	8	8	0.214512	1	-		7507.38	8999.5	0.214512	1	-		11011.6	8999.5	0.86572	1	-		10328.4	8999.5	0.770815	1	-
GO:0033700	phospholipid efflux	biological_process	13	8	0.214523	1	-		9460.85	8999.5	0.6352	1	-		7845.54	8999.5	0.214523	1	-		8843	8999.5	0.465275	1	-
GO:0002525	acute inflammatory response to non-antigenic stimulus	biological_process	3	2	0.214552	1	-		6593	8999.5	0.214552	1	-		7043	8999.5	0.258163	1	-		6827.67	8999.5	0.235895	1	-
GO:0002877	regulation of acute inflammatory response to non-antigenic stimulus	biological_process	3	2	0.214552	1	-		6593	8999.5	0.214552	1	-		7043	8999.5	0.258163	1	-		6827.67	8999.5	0.235895	1	-
GO:0051967	negative regulation of synaptic transmission, glutamatergic	biological_process	9	9	0.214605	1	-		8939.33	8999.5	0.495214	1	-		8485.11	8999.5	0.387607	1	-		7588.89	8999.5	0.214605	1	-
GO:0044736	acid-sensing ion channel activity	molecular_function	2	2	0.214657	1	-		6077.5	8999.5	0.214657	1	-		8342.5	8999.5	0.430815	1	-		7355.5	8999.5	0.329069	1	-
GO:0010348	lithium:proton antiporter activity	molecular_function	1	1	0.214672	1	-		4879	8999.5	0.214672	1	-		12714	8999.5	0.762983	1	-		8903	8999.5	0.494716	1	-
GO:0032968	positive regulation of transcription elongation from RNA polymerase II promoter	biological_process	13	13	0.214694	1	-		9580.58	8999.5	0.667722	1	-		7833.92	8999.5	0.214694	1	-		8100.5	8999.5	0.276353	1	-
GO:0042554	superoxide anion generation	biological_process	42	40	0.2148	1	-		8327.52	8999.5	0.2148	1	-		8630.64	8999.5	0.333185	1	-		8586.36	8999.5	0.316724	1	-
GO:0051454	intracellular pH elevation	biological_process	6	6	0.214808	1	-		7278.5	8999.5	0.214808	1	-		9809.67	8999.5	0.65305	1	-		9007.67	8999.5	0.509779	1	-
GO:0071677	positive regulation of mononuclear cell migration	biological_process	63	50	0.21493	1	-		9033.52	8999.5	0.543109	1	-		8782.94	8999.5	0.381912	1	-		8449.63	8999.5	0.21493	1	-
GO:1902914	regulation of protein polyubiquitination	biological_process	26	25	0.214947	1	-		8978.58	8999.5	0.507906	1	-		8177.73	8999.5	0.214947	1	-		8474.38	8999.5	0.316874	1	-
GO:0048149	behavioral response to ethanol	biological_process	8	8	0.214992	1	-		8913.88	8999.5	0.490072	1	-		8082.25	8999.5	0.314168	1	-		7501.5	8999.5	0.214992	1	-
GO:0001780	neutrophil homeostasis	biological_process	17	17	0.215	1	-		9049.91	8999.5	0.528026	1	-		7986.76	8999.5	0.215	1	-		8732.35	8999.5	0.423609	1	-
GO:0051127	positive regulation of actin nucleation	biological_process	15	14	0.215016	1	-		9378.47	8999.5	0.622085	1	-		7922.6	8999.5	0.215016	1	-		8333.43	8999.5	0.317796	1	-
GO:0045008	depyrimidination	biological_process	8	7	0.215035	1	-		11048.5	8999.5	0.873223	1	-		7519.88	8999.5	0.215035	1	-		9036.31	8999.5	0.515835	1	-
GO:0016531	copper chaperone activity	molecular_function	6	6	0.215115	1	-		13208.5	8999.5	0.976615	1	-		7318	8999.5	0.215115	1	-		9694.17	8999.5	0.631426	1	-
GO:0006171	cAMP biosynthetic process	biological_process	10	10	0.215119	1	-		11287	8999.5	0.922709	1	-		7683.7	8999.5	0.215119	1	-		8867.4	8999.5	0.47723	1	-
GO:0097255	R2TP complex	cellular_component	5	4	0.215145	1	-		11443	8999.5	0.856295	1	-		7151.6	8999.5	0.215145	1	-		8821.8	8999.5	0.474029	1	-
GO:0043534	blood vessel endothelial cell migration	biological_process	115	98	0.215176	1	-		8603.13	8999.5	0.230096	1	-		8635.61	8999.5	0.238107	1	-		8584.05	8999.5	0.215176	1	-
GO:0060429	epithelium development	biological_process	1061	418	0.215193	1	-		9014.28	8999.5	0.64129	1	-		8855.91	8999.5	0.215193	1	-		8913.39	8999.5	0.372792	1	-
GO:0031499	TRAMP complex	cellular_component	4	4	0.215339	1	-		14731.8	8999.5	0.986546	1	-		6941	8999.5	0.215339	1	-		9968.25	8999.5	0.649386	1	-
GO:0097001	ceramide binding	molecular_function	19	17	0.215381	1	-		8049.58	8999.5	0.215381	1	-		10191.7	8999.5	0.843661	1	-		9076.58	8999.5	0.530985	1	-
GO:0098797	plasma membrane protein complex	cellular_component	550	266	0.21544	1	-		8801.71	8999.5	0.21544	1	-		9003.32	8999.5	0.531531	1	-		8839.3	8999.5	0.262021	1	-
GO:1904894	positive regulation of receptor signaling pathway via STAT	biological_process	44	38	0.215504	1	-		8342.57	8999.5	0.215504	1	-		10029.8	8999.5	0.910713	1	-		8861.67	8999.5	0.447941	1	-
GO:0033787	cyanocobalamin reductase (cyanide-eliminating) activity	molecular_function	1	1	0.215506	1	-		4893	8999.5	0.215506	1	-		9848	8999.5	0.56668	1	-		6363	8999.5	0.307494	1	-
GO:0005034	osmosensor activity	molecular_function	4	4	0.21553	1	-		6941.25	8999.5	0.21553	1	-		10155.2	8999.5	0.673302	1	-		8402.5	8999.5	0.412314	1	-
GO:0010612	regulation of cardiac muscle adaptation	biological_process	9	9	0.215798	1	-		10617.4	8999.5	0.830917	1	-		7612.33	8999.5	0.215798	1	-		9175.78	8999.5	0.550266	1	-
GO:1903242	regulation of cardiac muscle hypertrophy in response to stress	biological_process	9	9	0.215798	1	-		10617.4	8999.5	0.830917	1	-		7612.33	8999.5	0.215798	1	-		9175.78	8999.5	0.550266	1	-
GO:0071306	cellular response to vitamin E	biological_process	1	1	0.215813	1	-		6689	8999.5	0.331995	1	-		7418	8999.5	0.381532	1	-		4884	8999.5	0.215813	1	-
GO:1902618	cellular response to fluoride	biological_process	1	1	0.215813	1	-		6689	8999.5	0.331995	1	-		7418	8999.5	0.381532	1	-		4884	8999.5	0.215813	1	-
GO:0046753	non-lytic viral release	biological_process	7	7	0.215815	1	-		7425	8999.5	0.215815	1	-		12188.5	8999.5	0.949005	1	-		10699.4	8999.5	0.81102	1	-
GO:0045921	positive regulation of exocytosis	biological_process	85	71	0.215874	1	-		8578.12	8999.5	0.250215	1	-		8536.66	8999.5	0.215874	1	-		8643.64	8999.5	0.284835	1	-
GO:1903722	regulation of centriole elongation	biological_process	6	6	0.215993	1	-		7308.67	8999.5	0.215993	1	-		11546.3	8999.5	0.886711	1	-		9980.33	8999.5	0.682789	1	-
GO:0022012	subpallium cell proliferation in forebrain	biological_process	1	1	0.215998	1	-		13491	8999.5	0.808594	1	-		4904	8999.5	0.215998	1	-		8590	8999.5	0.473374	1	-
GO:0022018	lateral ganglionic eminence cell proliferation	biological_process	1	1	0.215998	1	-		13491	8999.5	0.808594	1	-		4904	8999.5	0.215998	1	-		8590	8999.5	0.473374	1	-
GO:0060366	lambdoid suture morphogenesis	biological_process	1	1	0.215998	1	-		13491	8999.5	0.808594	1	-		4904	8999.5	0.215998	1	-		8590	8999.5	0.473374	1	-
GO:0060367	sagittal suture morphogenesis	biological_process	1	1	0.215998	1	-		13491	8999.5	0.808594	1	-		4904	8999.5	0.215998	1	-		8590	8999.5	0.473374	1	-
GO:0060873	anterior semicircular canal development	biological_process	1	1	0.215998	1	-		13491	8999.5	0.808594	1	-		4904	8999.5	0.215998	1	-		8590	8999.5	0.473374	1	-
GO:0060875	lateral semicircular canal development	biological_process	1	1	0.215998	1	-		13491	8999.5	0.808594	1	-		4904	8999.5	0.215998	1	-		8590	8999.5	0.473374	1	-
GO:0042246	tissue regeneration	biological_process	69	63	0.216152	1	-		8786.48	8999.5	0.391536	1	-		8490.1	8999.5	0.216152	1	-		8900.8	8999.5	0.458116	1	-
GO:0051219	phosphoprotein binding	molecular_function	87	71	0.216203	1	-		9542.67	8999.5	0.839946	1	-		8552.37	8999.5	0.216203	1	-		8967.54	8999.5	0.486222	1	-
GO:0140009	L-aspartate import across plasma membrane	biological_process	4	4	0.216302	1	-		6913.25	8999.5	0.216302	1	-		10621.8	8999.5	0.737665	1	-		9254.5	8999.5	0.547773	1	-
GO:0003886	DNA (cytosine-5-)-methyltransferase activity	molecular_function	3	3	0.216307	1	-		11428	8999.5	0.79178	1	-		6632	8999.5	0.216307	1	-		8120.33	8999.5	0.387375	1	-
GO:0061140	lung secretory cell differentiation	biological_process	10	10	0.216331	1	-		10889.5	8999.5	0.880352	1	-		7686.7	8999.5	0.216331	1	-		9885.6	8999.5	0.714381	1	-
GO:0002335	mature B cell differentiation	biological_process	33	29	0.216332	1	-		9111.42	8999.5	0.564383	1	-		8271.38	8999.5	0.216332	1	-		8926.2	8999.5	0.482695	1	-
GO:0044390	ubiquitin-like protein conjugating enzyme binding	molecular_function	38	37	0.216357	1	-		9164.8	8999.5	0.582117	1	-		8327.13	8999.5	0.216357	1	-		8810.37	8999.5	0.417527	1	-
GO:0007291	sperm individualization	biological_process	1	1	0.216369	1	-		4869	8999.5	0.216369	1	-		16542	8999.5	0.926897	1	-		10736	8999.5	0.634372	1	-
GO:0007349	cellularization	biological_process	1	1	0.216369	1	-		4869	8999.5	0.216369	1	-		16542	8999.5	0.926897	1	-		10736	8999.5	0.634372	1	-
GO:0016645	oxidoreductase activity, acting on the CH-NH group of donors	molecular_function	28	27	0.216371	1	-		8774.7	8999.5	0.413337	1	-		8219.86	8999.5	0.216371	1	-		9403.04	8999.5	0.663052	1	-
GO:0006206	pyrimidine nucleobase metabolic process	biological_process	16	16	0.216473	1	-		8710.94	8999.5	0.423956	1	-		7957.81	8999.5	0.216473	1	-		7985.69	8999.5	0.225466	1	-
GO:0061811	ADP-ribosyl cyclase activity	molecular_function	1	1	0.21664	1	-		4913	8999.5	0.21664	1	-		12255	8999.5	0.734294	1	-		7821	8999.5	0.411866	1	-
GO:0061812	cyclic ADP-ribose hydrolase	molecular_function	1	1	0.21664	1	-		4913	8999.5	0.21664	1	-		12255	8999.5	0.734294	1	-		7821	8999.5	0.411866	1	-
GO:1902076	regulation of lateral motor column neuron migration	biological_process	1	1	0.216679	1	-		11018.5	8999.5	0.654377	1	-		4917	8999.5	0.216679	1	-		7904	8999.5	0.420924	1	-
GO:1902078	positive regulation of lateral motor column neuron migration	biological_process	1	1	0.216679	1	-		11018.5	8999.5	0.654377	1	-		4917	8999.5	0.216679	1	-		7904	8999.5	0.420924	1	-
GO:1905483	regulation of motor neuron migration	biological_process	1	1	0.216679	1	-		11018.5	8999.5	0.654377	1	-		4917	8999.5	0.216679	1	-		7904	8999.5	0.420924	1	-
GO:1905485	positive regulation of motor neuron migration	biological_process	1	1	0.216679	1	-		11018.5	8999.5	0.654377	1	-		4917	8999.5	0.216679	1	-		7904	8999.5	0.420924	1	-
GO:0036499	PERK-mediated unfolded protein response	biological_process	18	18	0.216688	1	-		8512.61	8999.5	0.359614	1	-		8017.36	8999.5	0.216688	1	-		8543.19	8999.5	0.36554	1	-
GO:0017126	nucleologenesis	biological_process	2	2	0.216705	1	-		7354	8999.5	0.33051	1	-		6096	8999.5	0.216705	1	-		6200	8999.5	0.225075	1	-
GO:0042939	tripeptide transport	biological_process	9	9	0.216747	1	-		10398.1	8999.5	0.797163	1	-		7622.33	8999.5	0.216747	1	-		9022.67	8999.5	0.512531	1	-
GO:0008893	guanosine-3',5'-bis(diphosphate) 3'-diphosphatase activity	molecular_function	1	1	0.21676	1	-		9352	8999.5	0.52827	1	-		4912	8999.5	0.21676	1	-		6371	8999.5	0.308068	1	-
GO:0016794	diphosphoric monoester hydrolase activity	molecular_function	1	1	0.21676	1	-		9352	8999.5	0.52827	1	-		4912	8999.5	0.21676	1	-		6371	8999.5	0.308068	1	-
GO:0045623	negative regulation of T-helper cell differentiation	biological_process	18	17	0.216944	1	-		8854.83	8999.5	0.466021	1	-		8807.39	8999.5	0.444244	1	-		8010.56	8999.5	0.216944	1	-
GO:0019244	lactate biosynthetic process from pyruvate	biological_process	1	1	0.217175	1	-		4884	8999.5	0.217175	1	-		9661	8999.5	0.553259	1	-		9663	8999.5	0.556095	1	-
GO:0019516	lactate oxidation	biological_process	1	1	0.217175	1	-		4884	8999.5	0.217175	1	-		9661	8999.5	0.553259	1	-		9663	8999.5	0.556095	1	-
GO:0070410	co-SMAD binding	molecular_function	11	10	0.217284	1	-		8093.91	8999.5	0.283373	1	-		8873.41	8999.5	0.469978	1	-		7760.18	8999.5	0.217284	1	-
GO:0008582	regulation of synaptic assembly at neuromuscular junction	biological_process	5	4	0.217286	1	-		7128	8999.5	0.217286	1	-		12112.6	8999.5	0.911308	1	-		10359.6	8999.5	0.728031	1	-
GO:0036491	regulation of translation initiation in response to endoplasmic reticulum stress	biological_process	8	8	0.217288	1	-		7801.62	8999.5	0.264896	1	-		7535.88	8999.5	0.217288	1	-		8286.94	8999.5	0.357137	1	-
GO:0046525	xylosylprotein 4-beta-galactosyltransferase activity	molecular_function	1	1	0.217359	1	-		14810	8999.5	0.868785	1	-		4922	8999.5	0.217359	1	-		8420	8999.5	0.456832	1	-
GO:0090152	establishment of protein localization to mitochondrial membrane involved in mitochondrial fission	biological_process	1	1	0.217361	1	-		10274	8999.5	0.602199	1	-		4929	8999.5	0.217361	1	-		10925	8999.5	0.647622	1	-
GO:0048232	male gamete generation	biological_process	542	284	0.217414	1	-		8945.25	8999.5	0.474924	1	-		8807.95	8999.5	0.217414	1	-		8852.11	8999.5	0.303328	1	-
GO:0000307	cyclin-dependent protein kinase holoenzyme complex	cellular_component	41	38	0.217426	1	-		8336.6	8999.5	0.217426	1	-		8877.32	8999.5	0.446127	1	-		8409.12	8999.5	0.24237	1	-
GO:2000060	positive regulation of ubiquitin-dependent protein catabolic process	biological_process	107	94	0.217456	1	-		9001.14	8999.5	0.534338	1	-		8587.71	8999.5	0.217456	1	-		8777.58	8999.5	0.355759	1	-
GO:0032389	MutLalpha complex	cellular_component	2	2	0.21757	1	-		6102.5	8999.5	0.21757	1	-		10592	8999.5	0.669871	1	-		10044	8999.5	0.614957	1	-
GO:0031597	cytosolic proteasome complex	cellular_component	4	4	0.217622	1	-		10085.8	8999.5	0.666858	1	-		6956.75	8999.5	0.217622	1	-		8722.25	8999.5	0.461472	1	-
GO:0003085	negative regulation of systemic arterial blood pressure	biological_process	18	16	0.21769	1	-		8001.28	8999.5	0.21769	1	-		9426.5	8999.5	0.641818	1	-		8508.33	8999.5	0.354546	1	-
GO:0034979	NAD-dependent protein deacetylase activity	molecular_function	16	16	0.217715	1	-		7977.94	8999.5	0.217715	1	-		10168.8	8999.5	0.818418	1	-		8800.31	8999.5	0.443528	1	-
GO:0060537	muscle tissue development	biological_process	377	253	0.217722	1	-		8753.58	8999.5	0.217722	1	-		8892.62	8999.5	0.373978	1	-		8832.52	8999.5	0.309975	1	-
GO:0003925	G protein activity	molecular_function	38	36	0.217723	1	-		8331.57	8999.5	0.217723	1	-		10144.1	8999.5	0.914616	1	-		9227.29	8999.5	0.613764	1	-
GO:0043550	regulation of lipid kinase activity	biological_process	67	54	0.217791	1	-		8463.31	8999.5	0.217791	1	-		9041.81	8999.5	0.539783	1	-		8807.29	8999.5	0.403355	1	-
GO:0001808	negative regulation of type IV hypersensitivity	biological_process	1	1	0.217795	1	-		4895	8999.5	0.217795	1	-		10635	8999.5	0.626407	1	-		7753	8999.5	0.408995	1	-
GO:0061371	determination of heart left/right asymmetry	biological_process	66	63	0.217809	1	-		8461.33	8999.5	0.217809	1	-		8982.96	8999.5	0.503904	1	-		8598.33	8999.5	0.283669	1	-
GO:0033179	proton-transporting V-type ATPase, V0 domain	cellular_component	10	10	0.21782	1	-		8907.4	8999.5	0.483752	1	-		7705.3	8999.5	0.21782	1	-		8687.9	8999.5	0.430624	1	-
GO:0072503	cellular divalent inorganic cation homeostasis	biological_process	462	269	0.217852	1	-		8894.06	8999.5	0.396075	1	-		8912.15	8999.5	0.391433	1	-		8776.38	8999.5	0.217852	1	-
GO:0030008	TRAPP complex	cellular_component	17	17	0.217855	1	-		7992.47	8999.5	0.217855	1	-		8919.06	8999.5	0.479247	1	-		8685.59	8999.5	0.408326	1	-
GO:0008470	isovaleryl-CoA dehydrogenase activity	molecular_function	1	1	0.218078	1	-		4938	8999.5	0.218078	1	-		6537	8999.5	0.318831	1	-		5390	8999.5	0.244186	1	-
GO:0051004	regulation of lipoprotein lipase activity	biological_process	18	14	0.218086	1	-		8012.56	8999.5	0.218086	1	-		9781.58	8999.5	0.744032	1	-		8899.31	8999.5	0.475377	1	-
GO:0001972	retinoic acid binding	molecular_function	20	14	0.218092	1	-		8085.35	8999.5	0.218092	1	-		8994.83	8999.5	0.502619	1	-		8115.6	8999.5	0.226937	1	-
GO:0072675	osteoclast fusion	biological_process	6	6	0.218145	1	-		7386.25	8999.5	0.22746	1	-		7369.33	8999.5	0.224055	1	-		7315.83	8999.5	0.218145	1	-
GO:0008783	agmatinase activity	molecular_function	1	1	0.218199	1	-		7810	8999.5	0.411232	1	-		5357	8999.5	0.24259	1	-		4950	8999.5	0.218199	1	-
GO:0051712	positive regulation of killing of cells of other organism	biological_process	8	8	0.218299	1	-		7518.88	8999.5	0.218299	1	-		10861.1	8999.5	0.846429	1	-		10025.8	8999.5	0.716775	1	-
GO:0015835	peptidoglycan transport	biological_process	3	3	0.21834	1	-		11981	8999.5	0.842624	1	-		6642.33	8999.5	0.21834	1	-		8910.67	8999.5	0.491081	1	-
GO:0002761	regulation of myeloid leukocyte differentiation	biological_process	114	102	0.218353	1	-		8920.87	8999.5	0.468344	1	-		8841.03	8999.5	0.388793	1	-		8588.02	8999.5	0.218353	1	-
GO:0140352	export from cell	biological_process	823	373	0.21836	1	-		8868.66	8999.5	0.307873	1	-		8874.44	8999.5	0.278036	1	-		8826.01	8999.5	0.21836	1	-
GO:1905203	regulation of connective tissue replacement	biological_process	4	4	0.218381	1	-		8358.75	8999.5	0.412331	1	-		6958.75	8999.5	0.218381	1	-		8975.75	8999.5	0.501958	1	-
GO:0016436	rRNA (uridine) methyltransferase activity	molecular_function	3	3	0.218383	1	-		6657	8999.5	0.218383	1	-		10821.3	8999.5	0.729689	1	-		7779	8999.5	0.344899	1	-
GO:0003011	involuntary skeletal muscle contraction	biological_process	3	3	0.218412	1	-		6633	8999.5	0.218412	1	-		9270.67	8999.5	0.537786	1	-		7847.67	8999.5	0.354652	1	-
GO:0019439	aromatic compound catabolic process	biological_process	449	256	0.218439	1	-		9032.26	8999.5	0.621491	1	-		8790.46	8999.5	0.218439	1	-		8858.04	8999.5	0.329575	1	-
GO:1904872	regulation of telomerase RNA localization to Cajal body	biological_process	18	18	0.218445	1	-		8971.69	8999.5	0.504586	1	-		8023.58	8999.5	0.218445	1	-		8535.31	8999.5	0.36311	1	-
GO:1900408	negative regulation of cellular response to oxidative stress	biological_process	2	2	0.218462	1	-		11041	8999.5	0.7155	1	-		6116	8999.5	0.218462	1	-		6821.5	8999.5	0.281068	1	-
GO:1903903	regulation of establishment of T cell polarity	biological_process	4	4	0.218536	1	-		12121.2	8999.5	0.888113	1	-		6964.75	8999.5	0.218536	1	-		8980.5	8999.5	0.501705	1	-
GO:0045208	MAPK phosphatase export from nucleus	biological_process	1	1	0.218604	1	-		9174	8999.5	0.518557	1	-		4949	8999.5	0.218604	1	-		5787	8999.5	0.270375	1	-
GO:0045209	MAPK phosphatase export from nucleus, leptomycin B sensitive	biological_process	1	1	0.218604	1	-		9174	8999.5	0.518557	1	-		4949	8999.5	0.218604	1	-		5787	8999.5	0.270375	1	-
GO:0016281	eukaryotic translation initiation factor 4F complex	cellular_component	12	11	0.218639	1	-		10832.8	8999.5	0.891769	1	-		7821.25	8999.5	0.218639	1	-		9126.58	8999.5	0.539962	1	-
GO:0048147	negative regulation of fibroblast proliferation	biological_process	29	27	0.218639	1	-		8929.55	8999.5	0.485991	1	-		8228.9	8999.5	0.218639	1	-		8742.9	8999.5	0.410321	1	-
GO:0003065	positive regulation of heart rate by epinephrine	biological_process	1	1	0.218666	1	-		8780	8999.5	0.487836	1	-		4950	8999.5	0.218666	1	-		6024	8999.5	0.285665	1	-
GO:0140410	solute:bicarbonate symporter activity	molecular_function	7	7	0.218729	1	-		10493.3	8999.5	0.777777	1	-		7458.14	8999.5	0.218729	1	-		9615.86	8999.5	0.625234	1	-
GO:0017040	N-acylsphingosine amidohydrolase activity	molecular_function	7	6	0.218729	1	-		7488.86	8999.5	0.222476	1	-		7470.86	8999.5	0.21932	1	-		7469.57	8999.5	0.218729	1	-
GO:0110096	cellular response to aldehyde	biological_process	13	9	0.21875	1	-		8578.92	8999.5	0.399195	1	-		7859.23	8999.5	0.21875	1	-		7905.69	8999.5	0.231912	1	-
GO:2000738	positive regulation of stem cell differentiation	biological_process	19	19	0.21879	1	-		8641.63	8999.5	0.393232	1	-		8056.16	8999.5	0.21879	1	-		8618.74	8999.5	0.384264	1	-
GO:1905898	positive regulation of response to endoplasmic reticulum stress	biological_process	36	30	0.218837	1	-		9735.18	8999.5	0.81515	1	-		8303.79	8999.5	0.218837	1	-		8777.35	8999.5	0.416467	1	-
GO:0000390	spliceosomal complex disassembly	biological_process	2	2	0.218858	1	-		12757	8999.5	0.849936	1	-		6137	8999.5	0.218858	1	-		9166	8999.5	0.523591	1	-
GO:2001271	negative regulation of cysteine-type endopeptidase activity involved in execution phase of apoptosis	biological_process	3	3	0.218879	1	-		6701	8999.5	0.226398	1	-		6714.67	8999.5	0.225629	1	-		6634	8999.5	0.218879	1	-
GO:0070647	protein modification by small protein conjugation or removal	biological_process	948	385	0.218895	1	-		8854.58	8999.5	0.264348	1	-		8851.07	8999.5	0.218895	1	-		8863.17	8999.5	0.271254	1	-
GO:0045919	positive regulation of cytolysis	biological_process	1	1	0.218978	1	-		6295	8999.5	0.304966	1	-		4955	8999.5	0.218978	1	-		5280	8999.5	0.238977	1	-
GO:0051010	microtubule plus-end binding	molecular_function	21	20	0.219059	1	-		8482.17	8999.5	0.326714	1	-		8111.67	8999.5	0.219059	1	-		8520.24	8999.5	0.339467	1	-
GO:0034681	integrin alpha11-beta1 complex	cellular_component	2	2	0.219068	1	-		6121.5	8999.5	0.219068	1	-		8895	8999.5	0.490742	1	-		7194	8999.5	0.315195	1	-
GO:0006573	valine metabolic process	biological_process	8	8	0.219092	1	-		8347.5	8999.5	0.368038	1	-		7556.62	8999.5	0.219092	1	-		9024.38	8999.5	0.512309	1	-
GO:1903912	negative regulation of endoplasmic reticulum stress-induced eIF2 alpha phosphorylation	biological_process	5	5	0.21915	1	-		7156.8	8999.5	0.21915	1	-		7810.4	8999.5	0.309328	1	-		7809.5	8999.5	0.309877	1	-
GO:0036525	protein deglycation	biological_process	2	2	0.219166	1	-		8295	8999.5	0.430259	1	-		8041.5	8999.5	0.399033	1	-		6103.5	8999.5	0.219166	1	-
GO:0046666	retinal cell programmed cell death	biological_process	5	5	0.219177	1	-		7158.6	8999.5	0.219177	1	-		9458.4	8999.5	0.582195	1	-		8795.4	8999.5	0.471538	1	-
GO:0008645	hexose transmembrane transport	biological_process	109	90	0.219265	1	-		9320.98	8999.5	0.766378	1	-		8593.46	8999.5	0.219265	1	-		8843.59	8999.5	0.403741	1	-
GO:0034764	positive regulation of transmembrane transport	biological_process	213	162	0.219275	1	-		9016.58	8999.5	0.56592	1	-		8705.19	8999.5	0.219275	1	-		8790.04	8999.5	0.31169	1	-
GO:0062177	radial spoke assembly	biological_process	2	2	0.219343	1	-		6682	8999.5	0.266169	1	-		7787.5	8999.5	0.373121	1	-		6111	8999.5	0.219343	1	-
GO:0070287	ferritin receptor activity	molecular_function	1	1	0.219402	1	-		4961	8999.5	0.219402	1	-		12229	8999.5	0.732688	1	-		7315	8999.5	0.374577	1	-
GO:0003300	cardiac muscle hypertrophy	biological_process	80	73	0.21947	1	-		8609.75	8999.5	0.273011	1	-		8528.93	8999.5	0.21947	1	-		8598.1	8999.5	0.26419	1	-
GO:0006491	N-glycan processing	biological_process	19	18	0.219505	1	-		8028.11	8999.5	0.219505	1	-		9091.47	8999.5	0.536579	1	-		8705.84	8999.5	0.413787	1	-
GO:0051267	CP2 mannose-ethanolamine phosphotransferase activity	molecular_function	1	1	0.219522	1	-		4963	8999.5	0.219522	1	-		13002	8999.5	0.779633	1	-		8134	8999.5	0.435165	1	-
GO:0045976	negative regulation of mitotic cell cycle, embryonic	biological_process	2	2	0.219541	1	-		6267.25	8999.5	0.233785	1	-		6127.75	8999.5	0.219541	1	-		6494.5	8999.5	0.251158	1	-
GO:1905517	macrophage migration	biological_process	53	45	0.219545	1	-		8490.17	8999.5	0.255333	1	-		8744.91	8999.5	0.372073	1	-		8416.58	8999.5	0.219545	1	-
GO:0009265	2'-deoxyribonucleotide biosynthetic process	biological_process	11	11	0.219656	1	-		7754	8999.5	0.219656	1	-		9224.18	8999.5	0.562574	1	-		8435.18	8999.5	0.367776	1	-
GO:0046385	deoxyribose phosphate biosynthetic process	biological_process	11	11	0.219656	1	-		7754	8999.5	0.219656	1	-		9224.18	8999.5	0.562574	1	-		8435.18	8999.5	0.367776	1	-
GO:0033388	putrescine biosynthetic process from arginine	biological_process	1	1	0.219664	1	-		7810	8999.5	0.414744	1	-		5357	8999.5	0.24246	1	-		4950	8999.5	0.219664	1	-
GO:0033389	putrescine biosynthetic process from arginine, using agmatinase	biological_process	1	1	0.219664	1	-		7810	8999.5	0.414744	1	-		5357	8999.5	0.24246	1	-		4950	8999.5	0.219664	1	-
GO:0034620	cellular response to unfolded protein	biological_process	94	76	0.219676	1	-		9330.44	8999.5	0.756555	1	-		8563.15	8999.5	0.219676	1	-		8882.57	8999.5	0.437885	1	-
GO:2000523	regulation of T cell costimulation	biological_process	5	4	0.219708	1	-		7165.2	8999.5	0.219708	1	-		12039.2	8999.5	0.906073	1	-		8770.2	8999.5	0.467933	1	-
GO:0031594	neuromuscular junction	cellular_component	70	62	0.219729	1	-		8495.61	8999.5	0.219729	1	-		9183.02	8999.5	0.624347	1	-		8964.06	8999.5	0.489653	1	-
GO:0021819	layer formation in cerebral cortex	biological_process	13	13	0.219797	1	-		10086.2	8999.5	0.783953	1	-		7868.96	8999.5	0.219797	1	-		8950.27	8999.5	0.496566	1	-
GO:0099512	supramolecular fiber	cellular_component	946	369	0.219859	1	-		9069.75	8999.5	0.717437	1	-		8859.39	8999.5	0.219859	1	-		8939.23	8999.5	0.405091	1	-
GO:0140105	interleukin-10-mediated signaling pathway	biological_process	2	1	0.219917	1	-		6126.5	8999.5	0.219917	1	-		12955.5	8999.5	0.860963	1	-		7252.5	8999.5	0.322118	1	-
GO:0032045	guanyl-nucleotide exchange factor complex	cellular_component	12	12	0.21995	1	-		9889.5	8999.5	0.728401	1	-		7830	8999.5	0.21995	1	-		8731.83	8999.5	0.434253	1	-
GO:0003150	muscular septum morphogenesis	biological_process	3	3	0.21996	1	-		9217	8999.5	0.534494	1	-		6676.33	8999.5	0.21996	1	-		7090.33	8999.5	0.264423	1	-
GO:0045732	positive regulation of protein catabolic process	biological_process	229	166	0.219994	1	-		8766.69	8999.5	0.287599	1	-		8715.59	8999.5	0.219994	1	-		8801.21	8999.5	0.316385	1	-
GO:0016525	negative regulation of angiogenesis	biological_process	100	91	0.22002	1	-		8676.51	8999.5	0.294012	1	-		8718.31	8999.5	0.307446	1	-		8566.23	8999.5	0.22002	1	-
GO:0061770	translation elongation factor binding	molecular_function	1	1	0.220065	1	-		7082	8999.5	0.357253	1	-		6226	8999.5	0.297679	1	-		4983	8999.5	0.220065	1	-
GO:0070412	R-SMAD binding	molecular_function	22	20	0.220082	1	-		8930	8999.5	0.478443	1	-		8364.55	8999.5	0.286587	1	-		8133.02	8999.5	0.220082	1	-
GO:1901223	negative regulation of NIK/NF-kappaB signaling	biological_process	25	25	0.220134	1	-		8335.72	8999.5	0.274266	1	-		8886.72	8999.5	0.464468	1	-		8160.64	8999.5	0.220134	1	-
GO:0019265	glycine biosynthetic process, by transamination of glyoxylate	biological_process	2	2	0.220138	1	-		7678.5	8999.5	0.362941	1	-		6152	8999.5	0.220138	1	-		6156	8999.5	0.223289	1	-
GO:0051589	negative regulation of neurotransmitter transport	biological_process	13	13	0.220179	1	-		8321.54	8999.5	0.329381	1	-		8444.92	8999.5	0.355075	1	-		7853.81	8999.5	0.220179	1	-
GO:0008507	sodium:iodide symporter activity	molecular_function	1	1	0.220246	1	-		7479	8999.5	0.38661	1	-		6316	8999.5	0.30385	1	-		4986	8999.5	0.220246	1	-
GO:0031201	SNARE complex	cellular_component	46	42	0.220258	1	-		8382.67	8999.5	0.220258	1	-		9657.15	8999.5	0.809336	1	-		9394.93	8999.5	0.70457	1	-
GO:0008453	alanine-glyoxylate transaminase activity	molecular_function	2	2	0.220337	1	-		7678.5	8999.5	0.35978	1	-		6152	8999.5	0.220337	1	-		6156	8999.5	0.220636	1	-
GO:0014066	regulation of phosphatidylinositol 3-kinase signaling	biological_process	104	89	0.220348	1	-		9317.3	8999.5	0.760017	1	-		8586.5	8999.5	0.220348	1	-		8888.52	8999.5	0.441032	1	-
GO:0046523	S-methyl-5-thioribose-1-phosphate isomerase activity	molecular_function	1	1	0.220427	1	-		4979	8999.5	0.220427	1	-		10172	8999.5	0.59067	1	-		5952	8999.5	0.279928	1	-
GO:0051414	response to cortisol	biological_process	5	5	0.220518	1	-		8263.2	8999.5	0.382588	1	-		7188.6	8999.5	0.220518	1	-		7302	8999.5	0.239075	1	-
GO:0036046	protein demalonylation	biological_process	1	1	0.220539	1	-		10133	8999.5	0.591989	1	-		4985	8999.5	0.220539	1	-		5850	8999.5	0.274581	1	-
GO:0036047	peptidyl-lysine demalonylation	biological_process	1	1	0.220539	1	-		10133	8999.5	0.591989	1	-		4985	8999.5	0.220539	1	-		5850	8999.5	0.274581	1	-
GO:0106104	regulation of glutamate receptor clustering	biological_process	5	5	0.220686	1	-		7154.4	8999.5	0.220686	1	-		9690.6	8999.5	0.620182	1	-		8098.8	8999.5	0.355919	1	-
GO:1904717	regulation of AMPA glutamate receptor clustering	biological_process	5	5	0.220686	1	-		7154.4	8999.5	0.220686	1	-		9690.6	8999.5	0.620182	1	-		8098.8	8999.5	0.355919	1	-
GO:0031445	regulation of heterochromatin assembly	biological_process	17	15	0.220752	1	-		8651.41	8999.5	0.404159	1	-		8007.38	8999.5	0.220752	1	-		8042.41	8999.5	0.233041	1	-
GO:0120261	regulation of heterochromatin organization	biological_process	17	15	0.220752	1	-		8651.41	8999.5	0.404159	1	-		8007.38	8999.5	0.220752	1	-		8042.41	8999.5	0.233041	1	-
GO:0042635	positive regulation of hair cycle	biological_process	2	2	0.220757	1	-		7226	8999.5	0.317105	1	-		6503.5	8999.5	0.250303	1	-		6142	8999.5	0.220757	1	-
GO:0006910	phagocytosis, recognition	biological_process	28	25	0.220767	1	-		8584.89	8999.5	0.353929	1	-		8223.29	8999.5	0.220767	1	-		8475.43	8999.5	0.310639	1	-
GO:0051105	regulation of DNA ligation	biological_process	6	6	0.220769	1	-		7320.17	8999.5	0.220769	1	-		9203.67	8999.5	0.541912	1	-		9601.67	8999.5	0.619418	1	-
GO:0051349	positive regulation of lyase activity	biological_process	22	18	0.220805	1	-		10567.2	8999.5	0.926039	1	-		8126.14	8999.5	0.220805	1	-		9463.66	8999.5	0.673624	1	-
GO:0045838	positive regulation of membrane potential	biological_process	15	14	0.220827	1	-		9540.2	8999.5	0.667656	1	-		7942.07	8999.5	0.220827	1	-		8631.87	8999.5	0.403797	1	-
GO:0021861	forebrain radial glial cell differentiation	biological_process	7	7	0.220871	1	-		7460.43	8999.5	0.220871	1	-		11804.9	8999.5	0.92447	1	-		10129.4	8999.5	0.723632	1	-
GO:0031627	telomeric loop formation	biological_process	2	2	0.22089	1	-		6115	8999.5	0.22089	1	-		6850	8999.5	0.280816	1	-		6189.5	8999.5	0.224762	1	-
GO:0002315	marginal zone B cell differentiation	biological_process	9	9	0.220901	1	-		7627.89	8999.5	0.220901	1	-		8122.56	8999.5	0.310663	1	-		8608	8999.5	0.419309	1	-
GO:0002032	desensitization of G protein-coupled receptor signaling pathway by arrestin	biological_process	2	2	0.220934	1	-		14853.5	8999.5	0.944912	1	-		6145	8999.5	0.220934	1	-		9411	8999.5	0.548134	1	-
GO:0034230	enkephalin processing	biological_process	2	2	0.220934	1	-		10282.8	8999.5	0.641612	1	-		6154.5	8999.5	0.220934	1	-		7762.5	8999.5	0.372838	1	-
GO:0004576	oligosaccharyl transferase activity	molecular_function	6	6	0.220948	1	-		7525.67	8999.5	0.245586	1	-		8291.33	8999.5	0.371087	1	-		7357.83	8999.5	0.220948	1	-
GO:0036054	protein-malonyllysine demalonylase activity	molecular_function	1	1	0.220971	1	-		10133	8999.5	0.58742	1	-		4985	8999.5	0.220971	1	-		5850	8999.5	0.273448	1	-
GO:0003062	regulation of heart rate by chemical signal	biological_process	6	6	0.220999	1	-		8017	8999.5	0.326912	1	-		7352.5	8999.5	0.220999	1	-		7933.5	8999.5	0.311614	1	-
GO:0002509	central tolerance induction to self antigen	biological_process	1	1	0.221008	1	-		4950.5	8999.5	0.221008	1	-		12194	8999.5	0.732688	1	-		8593	8999.5	0.473542	1	-
GO:0072666	establishment of protein localization to vacuole	biological_process	48	44	0.221015	1	-		8589.43	8999.5	0.312495	1	-		8405.9	8999.5	0.221015	1	-		8456.52	8999.5	0.248691	1	-
GO:1903965	monounsaturated fatty acid catabolic process	biological_process	1	1	0.22104	1	-		13770	8999.5	0.823246	1	-		4994	8999.5	0.22104	1	-		6783	8999.5	0.3383	1	-
GO:0035120	post-embryonic appendage morphogenesis	biological_process	1	1	0.221102	1	-		14747	8999.5	0.867754	1	-		4995	8999.5	0.221102	1	-		7826	8999.5	0.414662	1	-
GO:0035127	post-embryonic limb morphogenesis	biological_process	1	1	0.221102	1	-		14747	8999.5	0.867754	1	-		4995	8999.5	0.221102	1	-		7826	8999.5	0.414662	1	-
GO:0035128	post-embryonic forelimb morphogenesis	biological_process	1	1	0.221102	1	-		14747	8999.5	0.867754	1	-		4995	8999.5	0.221102	1	-		7826	8999.5	0.414662	1	-
GO:0097393	telomeric repeat-containing RNA transcription	biological_process	1	1	0.221102	1	-		14747	8999.5	0.867754	1	-		4995	8999.5	0.221102	1	-		7826	8999.5	0.414662	1	-
GO:0097394	telomeric repeat-containing RNA transcription by RNA polymerase II	biological_process	1	1	0.221102	1	-		14747	8999.5	0.867754	1	-		4995	8999.5	0.221102	1	-		7826	8999.5	0.414662	1	-
GO:1901580	regulation of telomeric RNA transcription from RNA pol II promoter	biological_process	1	1	0.221102	1	-		14747	8999.5	0.867754	1	-		4995	8999.5	0.221102	1	-		7826	8999.5	0.414662	1	-
GO:1901581	negative regulation of telomeric RNA transcription from RNA pol II promoter	biological_process	1	1	0.221102	1	-		14747	8999.5	0.867754	1	-		4995	8999.5	0.221102	1	-		7826	8999.5	0.414662	1	-
GO:1901582	positive regulation of telomeric RNA transcription from RNA pol II promoter	biological_process	1	1	0.221102	1	-		14747	8999.5	0.867754	1	-		4995	8999.5	0.221102	1	-		7826	8999.5	0.414662	1	-
GO:0150079	negative regulation of neuroinflammatory response	biological_process	14	13	0.221142	1	-		8577.29	8999.5	0.393532	1	-		8101	8999.5	0.26483	1	-		7892.57	8999.5	0.221142	1	-
GO:0048388	endosomal lumen acidification	biological_process	4	4	0.221191	1	-		6964.5	8999.5	0.221191	1	-		11367.8	8999.5	0.821469	1	-		9331.25	8999.5	0.556371	1	-
GO:0098829	intestinal folate absorption	biological_process	1	1	0.22129	1	-		11152	8999.5	0.663704	1	-		4998	8999.5	0.22129	1	-		8455	8999.5	0.462549	1	-
GO:0004496	mevalonate kinase activity	molecular_function	1	1	0.221334	1	-		13789	8999.5	0.82194	1	-		4992	8999.5	0.221334	1	-		11454	8999.5	0.683349	1	-
GO:0061408	positive regulation of transcription from RNA polymerase II promoter in response to heat stress	biological_process	1	1	0.221416	1	-		7082	8999.5	0.360244	1	-		6226	8999.5	0.297834	1	-		4983	8999.5	0.221416	1	-
GO:1904843	cellular response to nitroglycerin	biological_process	1	1	0.221416	1	-		7082	8999.5	0.360244	1	-		6226	8999.5	0.297834	1	-		4983	8999.5	0.221416	1	-
GO:0042813	Wnt-activated receptor activity	molecular_function	15	15	0.221429	1	-		8701.03	8999.5	0.416049	1	-		7960.57	8999.5	0.221429	1	-		8901.73	8999.5	0.47534	1	-
GO:0050848	regulation of calcium-mediated signaling	biological_process	70	62	0.221451	1	-		8887.04	8999.5	0.455567	1	-		8503.09	8999.5	0.221451	1	-		8712.14	8999.5	0.342143	1	-
GO:1905665	positive regulation of calcium ion import across plasma membrane	biological_process	3	3	0.221478	1	-		6802.33	8999.5	0.23582	1	-		7240.67	8999.5	0.279913	1	-		6655	8999.5	0.221478	1	-
GO:1901858	regulation of mitochondrial DNA metabolic process	biological_process	3	3	0.221478	1	-		6652.67	8999.5	0.221478	1	-		9478	8999.5	0.567174	1	-		9134	8999.5	0.52446	1	-
GO:0006207	'de novo' pyrimidine nucleobase biosynthetic process	biological_process	6	6	0.221511	1	-		8485.17	8999.5	0.411986	1	-		7348.17	8999.5	0.221511	1	-		7393.67	8999.5	0.230998	1	-
GO:0004719	protein-L-isoaspartate (D-aspartate) O-methyltransferase activity	molecular_function	3	3	0.221553	1	-		6679.67	8999.5	0.221553	1	-		9699.67	8999.5	0.593528	1	-		8641.33	8999.5	0.454751	1	-
GO:0120147	Formylglycine-generating oxidase activity	molecular_function	1	1	0.221577	1	-		4998	8999.5	0.221577	1	-		6573	8999.5	0.321382	1	-		5413	8999.5	0.245531	1	-
GO:0004649	poly(ADP-ribose) glycohydrolase activity	molecular_function	2	2	0.221621	1	-		6647	8999.5	0.262991	1	-		6167.5	8999.5	0.221621	1	-		7509	8999.5	0.344057	1	-
GO:0070291	N-acylethanolamine metabolic process	biological_process	5	5	0.221639	1	-		7185.6	8999.5	0.221639	1	-		9932.4	8999.5	0.65791	1	-		8645	8999.5	0.4435	1	-
GO:0043177	organic acid binding	molecular_function	131	102	0.221675	1	-		8643.87	8999.5	0.221675	1	-		9205.4	8999.5	0.683849	1	-		8815.66	8999.5	0.352184	1	-
GO:0031018	endocrine pancreas development	biological_process	44	43	0.221711	1	-		8536.26	8999.5	0.29481	1	-		8735.89	8999.5	0.379671	1	-		8363.06	8999.5	0.221711	1	-
GO:1905602	positive regulation of receptor-mediated endocytosis involved in cholesterol transport	biological_process	2	2	0.221777	1	-		6135	8999.5	0.221777	1	-		12785	8999.5	0.850527	1	-		9468	8999.5	0.556043	1	-
GO:0021681	cerebellar granular layer development	biological_process	13	13	0.221856	1	-		11000.3	8999.5	0.921429	1	-		7874.15	8999.5	0.221856	1	-		10032.8	8999.5	0.770918	1	-
GO:0016596	thienylcyclohexylpiperidine binding	molecular_function	1	1	0.222001	1	-		5418	8999.5	0.246429	1	-		5027	8999.5	0.223399	1	-		5018	8999.5	0.222001	1	-
GO:0016462	pyrophosphatase activity	molecular_function	498	288	0.222045	1	-		9258.01	8999.5	0.879364	1	-		8814.02	8999.5	0.222045	1	-		8915.18	8999.5	0.37804	1	-
GO:0008023	transcription elongation factor complex	cellular_component	46	44	0.22206	1	-		8387.28	8999.5	0.22206	1	-		9121.82	8999.5	0.570108	1	-		9038.61	8999.5	0.531256	1	-
GO:1901343	negative regulation of vasculature development	biological_process	102	91	0.222084	1	-		8674.25	8999.5	0.2906	1	-		8758.83	8999.5	0.333943	1	-		8573.6	8999.5	0.222084	1	-
GO:0070342	brown fat cell proliferation	biological_process	1	1	0.222232	1	-		7197	8999.5	0.368568	1	-		6189	8999.5	0.295497	1	-		4999	8999.5	0.222232	1	-
GO:0070347	regulation of brown fat cell proliferation	biological_process	1	1	0.222232	1	-		7197	8999.5	0.368568	1	-		6189	8999.5	0.295497	1	-		4999	8999.5	0.222232	1	-
GO:0070349	positive regulation of brown fat cell proliferation	biological_process	1	1	0.222232	1	-		7197	8999.5	0.368568	1	-		6189	8999.5	0.295497	1	-		4999	8999.5	0.222232	1	-
GO:1905666	regulation of protein localization to endosome	biological_process	12	12	0.222277	1	-		8962.33	8999.5	0.501447	1	-		7832.08	8999.5	0.222277	1	-		8438.83	8999.5	0.361429	1	-
GO:1904542	regulation of free ubiquitin chain polymerization	biological_process	1	1	0.222295	1	-		4975	8999.5	0.222295	1	-		6351	8999.5	0.306297	1	-		6027	8999.5	0.285808	1	-
GO:1904544	positive regulation of free ubiquitin chain polymerization	biological_process	1	1	0.222295	1	-		4975	8999.5	0.222295	1	-		6351	8999.5	0.306297	1	-		6027	8999.5	0.285808	1	-
GO:0006379	mRNA cleavage	biological_process	22	21	0.222297	1	-		8114.34	8999.5	0.222297	1	-		8632.43	8999.5	0.376718	1	-		8191.02	8999.5	0.242431	1	-
GO:0060669	embryonic placenta morphogenesis	biological_process	26	24	0.222327	1	-		8716.46	8999.5	0.405117	1	-		8199	8999.5	0.222327	1	-		9481.5	8999.5	0.693669	1	-
GO:0042417	dopamine metabolic process	biological_process	36	33	0.222372	1	-		8373	8999.5	0.250883	1	-		8895.33	8999.5	0.463152	1	-		8303.42	8999.5	0.222372	1	-
GO:0048022	negative regulation of melanin biosynthetic process	biological_process	5	5	0.222398	1	-		7178.4	8999.5	0.222398	1	-		8940.8	8999.5	0.493542	1	-		8229	8999.5	0.377735	1	-
GO:1900377	negative regulation of secondary metabolite biosynthetic process	biological_process	5	5	0.222398	1	-		7178.4	8999.5	0.222398	1	-		8940.8	8999.5	0.493542	1	-		8229	8999.5	0.377735	1	-
GO:2000042	negative regulation of double-strand break repair via homologous recombination	biological_process	19	19	0.22241	1	-		10111.8	8999.5	0.834014	1	-		8061.63	8999.5	0.22241	1	-		8250.53	8999.5	0.278901	1	-
GO:0009311	oligosaccharide metabolic process	biological_process	60	51	0.222521	1	-		8446.3	8999.5	0.222521	1	-		8769.02	8999.5	0.376234	1	-		8546.77	8999.5	0.264393	1	-
GO:0070695	FHF complex	cellular_component	4	4	0.222527	1	-		6983.25	8999.5	0.222527	1	-		9917.75	8999.5	0.640621	1	-		8385.25	8999.5	0.410047	1	-
GO:0008142	oxysterol binding	molecular_function	7	7	0.222545	1	-		11840	8999.5	0.926908	1	-		7489	8999.5	0.222545	1	-		9186.86	8999.5	0.540989	1	-
GO:0015876	acetyl-CoA transport	biological_process	1	1	0.222546	1	-		8783	8999.5	0.488089	1	-		5020	8999.5	0.222546	1	-		5321	8999.5	0.241405	1	-
GO:0000079	regulation of cyclin-dependent protein serine/threonine kinase activity	biological_process	90	75	0.222556	1	-		8742.44	8999.5	0.347923	1	-		8561.03	8999.5	0.222556	1	-		8739.84	8999.5	0.340373	1	-
GO:0072535	tumor necrosis factor (ligand) superfamily member 11 production	biological_process	3	3	0.222566	1	-		6663	8999.5	0.222566	1	-		7441.33	8999.5	0.30409	1	-		7212.33	8999.5	0.28057	1	-
GO:2000307	regulation of tumor necrosis factor (ligand) superfamily member 11 production	biological_process	3	3	0.222566	1	-		6663	8999.5	0.222566	1	-		7441.33	8999.5	0.30409	1	-		7212.33	8999.5	0.28057	1	-
GO:0031860	telomeric 3' overhang formation	biological_process	4	4	0.222604	1	-		6969	8999.5	0.222604	1	-		7173.5	8999.5	0.24348	1	-		7285.25	8999.5	0.258225	1	-
GO:0034213	quinolinate catabolic process	biological_process	1	1	0.222609	1	-		4981	8999.5	0.222609	1	-		9584	8999.5	0.547162	1	-		8853.5	8999.5	0.494528	1	-
GO:1904837	beta-catenin-TCF complex assembly	biological_process	3	3	0.222639	1	-		6668.33	8999.5	0.222639	1	-		12010.7	8999.5	0.844057	1	-		9681.33	8999.5	0.594165	1	-
GO:0034644	cellular response to UV	biological_process	88	70	0.222734	1	-		8535.64	8999.5	0.222734	1	-		9392.66	8999.5	0.77292	1	-		8939.77	8999.5	0.483065	1	-
GO:0002084	protein depalmitoylation	biological_process	10	10	0.222747	1	-		9252.4	8999.5	0.571371	1	-		8231.4	8999.5	0.323444	1	-		7708	8999.5	0.222747	1	-
GO:0009719	response to endogenous stimulus	biological_process	1532	478	0.222816	1	-		8862.24	8999.5	0.222816	1	-		9018.62	8999.5	0.625502	1	-		8893.74	8999.5	0.289536	1	-
GO:0033512	L-lysine catabolic process to acetyl-CoA via saccharopine	biological_process	3	3	0.22282	1	-		10863	8999.5	0.736254	1	-		6680.67	8999.5	0.22282	1	-		9719.67	8999.5	0.599872	1	-
GO:0000793	condensed chromosome	cellular_component	240	178	0.222844	1	-		9228.24	8999.5	0.774925	1	-		8732.11	8999.5	0.222844	1	-		8866.4	8999.5	0.368245	1	-
GO:0072414	response to mitotic cell cycle checkpoint signaling	biological_process	1	1	0.222861	1	-		4985	8999.5	0.222861	1	-		15889	8999.5	0.907863	1	-		11801	8999.5	0.707338	1	-
GO:0072432	response to G1 DNA damage checkpoint signaling	biological_process	1	1	0.222861	1	-		4985	8999.5	0.222861	1	-		15889	8999.5	0.907863	1	-		11801	8999.5	0.707338	1	-
GO:2000197	regulation of ribonucleoprotein complex localization	biological_process	6	6	0.222922	1	-		7643.67	8999.5	0.267851	1	-		7964.17	8999.5	0.31718	1	-		7348	8999.5	0.222922	1	-
GO:0009070	serine family amino acid biosynthetic process	biological_process	18	17	0.22297	1	-		8243.36	8999.5	0.279255	1	-		8547.47	8999.5	0.361571	1	-		8033.06	8999.5	0.22297	1	-
GO:0008521	acetyl-CoA transmembrane transporter activity	molecular_function	1	1	0.222973	1	-		8783	8999.5	0.485044	1	-		5020	8999.5	0.222973	1	-		5321	8999.5	0.239985	1	-
GO:0002275	myeloid cell activation involved in immune response	biological_process	89	72	0.222976	1	-		8539.4	8999.5	0.222976	1	-		8658.37	8999.5	0.279455	1	-		8704.54	8999.5	0.317336	1	-
GO:0034309	primary alcohol biosynthetic process	biological_process	13	12	0.222981	1	-		7859.35	8999.5	0.222981	1	-		9504.15	8999.5	0.643201	1	-		8741.77	8999.5	0.440252	1	-
GO:0120020	cholesterol transfer activity	molecular_function	22	20	0.223204	1	-		9362.41	8999.5	0.63132	1	-		8144.45	8999.5	0.223204	1	-		8349.55	8999.5	0.282751	1	-
GO:0003878	ATP citrate synthase activity	molecular_function	1	1	0.223399	1	-		5029	8999.5	0.223399	1	-		8238	8999.5	0.442878	1	-		5654	8999.5	0.26065	1	-
GO:0048820	hair follicle maturation	biological_process	13	13	0.223427	1	-		8455.12	8999.5	0.364943	1	-		8413	8999.5	0.34886	1	-		7861.23	8999.5	0.223427	1	-
GO:0048144	fibroblast proliferation	biological_process	78	71	0.223434	1	-		9066.39	8999.5	0.574493	1	-		8529.55	8999.5	0.223434	1	-		8661.21	8999.5	0.305949	1	-
GO:0045900	negative regulation of translational elongation	biological_process	5	5	0.223468	1	-		7178.6	8999.5	0.223468	1	-		9912.6	8999.5	0.656522	1	-		8115	8999.5	0.358349	1	-
GO:0036339	lymphocyte adhesion to endothelial cell of high endothelial venule	biological_process	1	1	0.223491	1	-		13702	8999.5	0.81972	1	-		5036	8999.5	0.223491	1	-		8492	8999.5	0.465483	1	-
GO:0060506	smoothened signaling pathway involved in lung development	biological_process	1	1	0.223491	1	-		13702	8999.5	0.81972	1	-		5036	8999.5	0.223491	1	-		8492	8999.5	0.465483	1	-
GO:0060792	sweat gland development	biological_process	1	1	0.223491	1	-		13702	8999.5	0.81972	1	-		5036	8999.5	0.223491	1	-		8492	8999.5	0.465483	1	-
GO:0061973	membrane bone morphogenesis	biological_process	1	1	0.223491	1	-		13702	8999.5	0.81972	1	-		5036	8999.5	0.223491	1	-		8492	8999.5	0.465483	1	-
GO:0061974	perichondral bone morphogenesis	biological_process	1	1	0.223491	1	-		13702	8999.5	0.81972	1	-		5036	8999.5	0.223491	1	-		8492	8999.5	0.465483	1	-
GO:1905584	outer hair cell apoptotic process	biological_process	1	1	0.223617	1	-		10708	8999.5	0.632704	1	-		5038	8999.5	0.223617	1	-		8635	8999.5	0.476903	1	-
GO:0002664	regulation of T cell tolerance induction	biological_process	12	10	0.22364	1	-		7822.75	8999.5	0.22364	1	-		10470.2	8999.5	0.839658	1	-		9015.12	8999.5	0.513879	1	-
GO:0019185	snRNA-activating protein complex	cellular_component	3	3	0.223651	1	-		7259	8999.5	0.283358	1	-		6704.17	8999.5	0.223651	1	-		7094	8999.5	0.265317	1	-
GO:0031646	positive regulation of nervous system process	biological_process	36	34	0.22368	1	-		8899.17	8999.5	0.472624	1	-		8316.88	8999.5	0.22368	1	-		8661.81	8999.5	0.363843	1	-
GO:0007339	binding of sperm to zona pellucida	biological_process	39	34	0.223706	1	-		8328.59	8999.5	0.223706	1	-		8882.59	8999.5	0.453414	1	-		8500.08	8999.5	0.287038	1	-
GO:0140613	P-type manganese transporter activity	molecular_function	2	2	0.223726	1	-		6191	8999.5	0.223726	1	-		8911	8999.5	0.491636	1	-		6944.5	8999.5	0.289485	1	-
GO:0090143	nucleoid organization	biological_process	1	1	0.223869	1	-		5001	8999.5	0.223869	1	-		15523	8999.5	0.895664	1	-		10806	8999.5	0.638808	1	-
GO:0090144	mitochondrial nucleoid organization	biological_process	1	1	0.223869	1	-		5001	8999.5	0.223869	1	-		15523	8999.5	0.895664	1	-		10806	8999.5	0.638808	1	-
GO:0042445	hormone metabolic process	biological_process	214	147	0.224001	1	-		8691.68	8999.5	0.224001	1	-		9115.94	8999.5	0.65349	1	-		8928.86	8999.5	0.460555	1	-
GO:0061643	chemorepulsion of axon	biological_process	6	6	0.224029	1	-		7349.5	8999.5	0.224029	1	-		10776.3	8999.5	0.801568	1	-		9658.83	8999.5	0.630852	1	-
GO:2001269	positive regulation of cysteine-type endopeptidase activity involved in apoptotic signaling pathway	biological_process	10	10	0.224103	1	-		7711.2	8999.5	0.224103	1	-		7732.35	8999.5	0.224212	1	-		7804.3	8999.5	0.240319	1	-
GO:0032148	activation of protein kinase B activity	biological_process	29	29	0.224187	1	-		9308.1	8999.5	0.643956	1	-		8250.21	8999.5	0.224187	1	-		8346.97	8999.5	0.261356	1	-
GO:0035621	ER to Golgi ceramide transport	biological_process	3	3	0.224277	1	-		6687.67	8999.5	0.224277	1	-		14467.3	8999.5	0.966372	1	-		10602.7	8999.5	0.711411	1	-
GO:0006099	tricarboxylic acid cycle	biological_process	29	26	0.224287	1	-		9996.66	8999.5	0.860264	1	-		8250.57	8999.5	0.224287	1	-		9051.79	8999.5	0.536991	1	-
GO:0008817	cob(I)yrinic acid a,c-diamide adenosyltransferase activity	molecular_function	1	1	0.224313	1	-		15659	8999.5	0.900484	1	-		5043	8999.5	0.224313	1	-		11350	8999.5	0.675985	1	-
GO:0033215	reductive iron assimilation	biological_process	2	2	0.224404	1	-		6157.5	8999.5	0.224404	1	-		8837.5	8999.5	0.485685	1	-		7023	8999.5	0.298529	1	-
GO:0035608	protein deglutamylation	biological_process	8	7	0.224475	1	-		7568.56	8999.5	0.224475	1	-		8081	8999.5	0.312819	1	-		8168.62	8999.5	0.332444	1	-
GO:1990244	histone kinase activity (H2A-T120 specific)	molecular_function	1	1	0.224496	1	-		5049	8999.5	0.224496	1	-		14692	8999.5	0.863596	1	-		13742	8999.5	0.820822	1	-
GO:0060831	smoothened signaling pathway involved in dorsal/ventral neural tube patterning	biological_process	12	11	0.224516	1	-		9512.83	8999.5	0.645534	1	-		7843.67	8999.5	0.224516	1	-		7882.29	8999.5	0.236116	1	-
GO:0071801	regulation of podosome assembly	biological_process	12	12	0.224552	1	-		8185	8999.5	0.299865	1	-		7845.5	8999.5	0.224552	1	-		7911.33	8999.5	0.240997	1	-
GO:1900245	positive regulation of MDA-5 signaling pathway	biological_process	3	3	0.224569	1	-		6797	8999.5	0.233762	1	-		7773.33	8999.5	0.344637	1	-		6719.33	8999.5	0.224569	1	-
GO:0044467	glial cell-derived neurotrophic factor production	biological_process	3	3	0.224642	1	-		10053	8999.5	0.640576	1	-		6701	8999.5	0.224642	1	-		8376.33	8999.5	0.423501	1	-
GO:1900166	regulation of glial cell-derived neurotrophic factor production	biological_process	3	3	0.224642	1	-		10053	8999.5	0.640576	1	-		6701	8999.5	0.224642	1	-		8376.33	8999.5	0.423501	1	-
GO:1900168	positive regulation of glial cell-derived neurotrophic factor production	biological_process	3	3	0.224642	1	-		10053	8999.5	0.640576	1	-		6701	8999.5	0.224642	1	-		8376.33	8999.5	0.423501	1	-
GO:0055092	sterol homeostasis	biological_process	80	71	0.224659	1	-		9189.69	8999.5	0.655962	1	-		8540.63	8999.5	0.224659	1	-		8789.52	8999.5	0.382448	1	-
GO:1902916	positive regulation of protein polyubiquitination	biological_process	14	14	0.224812	1	-		9934.36	8999.5	0.758833	1	-		7932.07	8999.5	0.224812	1	-		8600.21	8999.5	0.397008	1	-
GO:0044375	regulation of peroxisome size	biological_process	3	3	0.224861	1	-		7419.67	8999.5	0.303622	1	-		8832	8999.5	0.480928	1	-		6699	8999.5	0.224861	1	-
GO:0006311	meiotic gene conversion	biological_process	3	3	0.224934	1	-		6676	8999.5	0.224934	1	-		11627.3	8999.5	0.812063	1	-		9442	8999.5	0.566072	1	-
GO:0019860	uracil metabolic process	biological_process	3	3	0.224934	1	-		6695.67	8999.5	0.224934	1	-		9486.33	8999.5	0.567318	1	-		6794.33	8999.5	0.235071	1	-
GO:0004750	ribulose-phosphate 3-epimerase activity	molecular_function	2	2	0.224977	1	-		6207	8999.5	0.224977	1	-		8433.5	8999.5	0.440574	1	-		7722	8999.5	0.366214	1	-
GO:0072717	cellular response to actinomycin D	biological_process	3	3	0.225044	1	-		6695.67	8999.5	0.225044	1	-		6795.33	8999.5	0.232755	1	-		7452	8999.5	0.306396	1	-
GO:0001996	positive regulation of heart rate by epinephrine-norepinephrine	biological_process	6	6	0.225062	1	-		9243.5	8999.5	0.551403	1	-		7385	8999.5	0.225062	1	-		8021.17	8999.5	0.327223	1	-
GO:0043009	chordate embryonic development	biological_process	607	316	0.22511	1	-		8844.19	8999.5	0.287824	1	-		8851.21	8999.5	0.271044	1	-		8807.15	8999.5	0.22511	1	-
GO:0051054	positive regulation of DNA metabolic process	biological_process	198	146	0.225208	1	-		8682.25	8999.5	0.225208	1	-		8751.21	8999.5	0.267865	1	-		8765.64	8999.5	0.293712	1	-
GO:0002020	protease binding	molecular_function	133	100	0.225215	1	-		8650.33	8999.5	0.225215	1	-		8712.9	8999.5	0.268791	1	-		8692.15	8999.5	0.255539	1	-
GO:0030170	pyridoxal phosphate binding	molecular_function	53	49	0.225216	1	-		9336.04	8999.5	0.686698	1	-		8452.9	8999.5	0.225216	1	-		8993.48	8999.5	0.503596	1	-
GO:0016042	lipid catabolic process	biological_process	314	202	0.225246	1	-		8854.82	8999.5	0.358406	1	-		8760.41	8999.5	0.225246	1	-		8808.77	8999.5	0.295297	1	-
GO:0002435	immune complex clearance by erythrocytes	biological_process	1	1	0.22526	1	-		6861	8999.5	0.344107	1	-		5066	8999.5	0.22526	1	-		7407	8999.5	0.383383	1	-
GO:1900099	negative regulation of plasma cell differentiation	biological_process	1	1	0.22526	1	-		6861	8999.5	0.344107	1	-		5066	8999.5	0.22526	1	-		7407	8999.5	0.383383	1	-
GO:0015106	bicarbonate transmembrane transporter activity	molecular_function	21	20	0.225407	1	-		8134.86	8999.5	0.225407	1	-		9220.1	8999.5	0.581927	1	-		9384.64	8999.5	0.637781	1	-
GO:0014065	phosphatidylinositol 3-kinase signaling	biological_process	136	112	0.225426	1	-		9222.38	8999.5	0.724103	1	-		8643.68	8999.5	0.225426	1	-		8879.54	8999.5	0.425066	1	-
GO:0043627	response to estrogen	biological_process	73	63	0.225428	1	-		8502.9	8999.5	0.225428	1	-		8873.61	8999.5	0.430906	1	-		8650.5	8999.5	0.302489	1	-
GO:1900424	regulation of defense response to bacterium	biological_process	17	14	0.225483	1	-		8007.35	8999.5	0.225483	1	-		10105.3	8999.5	0.814904	1	-		8711.59	8999.5	0.421024	1	-
GO:0010906	regulation of glucose metabolic process	biological_process	116	99	0.225533	1	-		9244.63	8999.5	0.724098	1	-		8618.07	8999.5	0.225533	1	-		8845.94	8999.5	0.401334	1	-
GO:2000355	negative regulation of ovarian follicle development	biological_process	2	2	0.225613	1	-		6180	8999.5	0.225613	1	-		15102.5	8999.5	0.951954	1	-		12962	8999.5	0.861821	1	-
GO:1905144	response to acetylcholine	biological_process	31	26	0.225634	1	-		8968.79	8999.5	0.504586	1	-		8278.81	8999.5	0.225634	1	-		8557.26	8999.5	0.328919	1	-
GO:1905145	cellular response to acetylcholine	biological_process	31	26	0.225634	1	-		8968.79	8999.5	0.504586	1	-		8278.81	8999.5	0.225634	1	-		8557.26	8999.5	0.328919	1	-
GO:0001861	complement component C4b receptor activity	molecular_function	1	1	0.225657	1	-		6861	8999.5	0.341563	1	-		5066	8999.5	0.225657	1	-		7407	8999.5	0.381006	1	-
GO:0004877	complement component C3b receptor activity	molecular_function	1	1	0.225657	1	-		6861	8999.5	0.341563	1	-		5066	8999.5	0.225657	1	-		7407	8999.5	0.381006	1	-
GO:1904059	regulation of locomotor rhythm	biological_process	3	3	0.225702	1	-		13014	8999.5	0.912466	1	-		6726	8999.5	0.225702	1	-		9697	8999.5	0.59827	1	-
GO:0003923	GPI-anchor transamidase activity	molecular_function	2	2	0.225756	1	-		6214.5	8999.5	0.225756	1	-		9220	8999.5	0.524562	1	-		8886.5	8999.5	0.48859	1	-
GO:0032364	oxygen homeostasis	biological_process	8	8	0.225784	1	-		7566.88	8999.5	0.225784	1	-		9008.75	8999.5	0.508529	1	-		7900.75	8999.5	0.283819	1	-
GO:0004611	phosphoenolpyruvate carboxykinase activity	molecular_function	2	2	0.225799	1	-		6292.5	8999.5	0.230767	1	-		6713.5	8999.5	0.267952	1	-		6225	8999.5	0.225799	1	-
GO:0004613	phosphoenolpyruvate carboxykinase (GTP) activity	molecular_function	2	2	0.225799	1	-		6292.5	8999.5	0.230767	1	-		6713.5	8999.5	0.267952	1	-		6225	8999.5	0.225799	1	-
GO:1902567	negative regulation of eosinophil activation	biological_process	2	2	0.225882	1	-		6450	8999.5	0.248172	1	-		6203	8999.5	0.225882	1	-		6228.5	8999.5	0.228808	1	-
GO:0015942	formate metabolic process	biological_process	6	5	0.225916	1	-		7372	8999.5	0.225916	1	-		11453.7	8999.5	0.878673	1	-		8709.5	8999.5	0.451018	1	-
GO:0043696	dedifferentiation	biological_process	8	8	0.22593	1	-		7571.56	8999.5	0.22593	1	-		8357.38	8999.5	0.367616	1	-		8346	8999.5	0.366857	1	-
GO:0043697	cell dedifferentiation	biological_process	8	8	0.22593	1	-		7571.56	8999.5	0.22593	1	-		8357.38	8999.5	0.367616	1	-		8346	8999.5	0.366857	1	-
GO:0043369	CD4-positive or CD8-positive, alpha-beta T cell lineage commitment	biological_process	22	21	0.226097	1	-		9370.95	8999.5	0.644764	1	-		8337.64	8999.5	0.281631	1	-		8132.02	8999.5	0.226097	1	-
GO:0004923	leukemia inhibitory factor receptor activity	molecular_function	5	4	0.22611	1	-		9159.8	8999.5	0.530298	1	-		7241	8999.5	0.22611	1	-		7445	8999.5	0.253831	1	-
GO:0004924	oncostatin-M receptor activity	molecular_function	5	4	0.22611	1	-		9159.8	8999.5	0.530298	1	-		7241	8999.5	0.22611	1	-		7445	8999.5	0.253831	1	-
GO:0033600	negative regulation of mammary gland epithelial cell proliferation	biological_process	4	4	0.226111	1	-		10089.5	8999.5	0.670296	1	-		7007.25	8999.5	0.226111	1	-		8389.25	8999.5	0.414551	1	-
GO:0071911	synchronous neurotransmitter secretion	biological_process	1	1	0.226148	1	-		5524	8999.5	0.254625	1	-		7692	8999.5	0.402204	1	-		5067	8999.5	0.226148	1	-
GO:0098746	fast, calcium ion-dependent exocytosis of neurotransmitter	biological_process	1	1	0.226148	1	-		5524	8999.5	0.254625	1	-		7692	8999.5	0.402204	1	-		5067	8999.5	0.226148	1	-
GO:1903235	positive regulation of calcium ion-dependent exocytosis of neurotransmitter	biological_process	1	1	0.226148	1	-		5524	8999.5	0.254625	1	-		7692	8999.5	0.402204	1	-		5067	8999.5	0.226148	1	-
GO:0002699	positive regulation of immune effector process	biological_process	226	142	0.226149	1	-		8778.43	8999.5	0.297818	1	-		8721.28	8999.5	0.226149	1	-		8718.32	8999.5	0.235533	1	-
GO:0002034	maintenance of blood vessel diameter homeostasis by renin-angiotensin	biological_process	4	4	0.226175	1	-		7003.75	8999.5	0.226175	1	-		10144.2	8999.5	0.672661	1	-		9035.5	8999.5	0.510166	1	-
GO:0003072	renal control of peripheral vascular resistance involved in regulation of systemic arterial blood pressure	biological_process	4	4	0.226175	1	-		7003.75	8999.5	0.226175	1	-		10144.2	8999.5	0.672661	1	-		9035.5	8999.5	0.510166	1	-
GO:0062156	mitochondrial ATP-gated potassium channel activity	molecular_function	1	1	0.226178	1	-		5076.5	8999.5	0.226178	1	-		13650	8999.5	0.814896	1	-		7737	8999.5	0.405375	1	-
GO:0098588	bounding membrane of organelle	cellular_component	2106	492	0.226183	1	-		8894.23	8999.5	0.226183	1	-		9044.97	8999.5	0.709451	1	-		8951.87	8999.5	0.402093	1	-
GO:0004996	thyroid-stimulating hormone receptor activity	molecular_function	2	2	0.226189	1	-		13126	8999.5	0.869916	1	-		6233	8999.5	0.226189	1	-		8496	8999.5	0.44581	1	-
GO:0070534	protein K63-linked ubiquitination	biological_process	55	52	0.226202	1	-		8890.56	8999.5	0.458622	1	-		8454.43	8999.5	0.226202	1	-		9009.17	8999.5	0.524602	1	-
GO:0060315	negative regulation of ryanodine-sensitive calcium-release channel activity	biological_process	11	11	0.226245	1	-		7775	8999.5	0.226245	1	-		9979.18	8999.5	0.740075	1	-		8822.64	8999.5	0.465725	1	-
GO:0022884	macromolecule transmembrane transporter activity	molecular_function	27	24	0.226257	1	-		8370.41	8999.5	0.26719	1	-		8236.76	8999.5	0.226257	1	-		8657.65	8999.5	0.371658	1	-
GO:0045214	sarcomere organization	biological_process	41	38	0.226361	1	-		9181.54	8999.5	0.607716	1	-		8367.59	8999.5	0.226361	1	-		9010.83	8999.5	0.523452	1	-
GO:0008080	N-acetyltransferase activity	molecular_function	63	54	0.226392	1	-		8499.4	8999.5	0.226392	1	-		9332.43	8999.5	0.699511	1	-		9160.75	8999.5	0.604696	1	-
GO:0015919	peroxisomal membrane transport	biological_process	20	20	0.226443	1	-		8361.45	8999.5	0.302764	1	-		8104.65	8999.5	0.226443	1	-		8475.25	8999.5	0.336723	1	-
GO:0004044	amidophosphoribosyltransferase activity	molecular_function	1	1	0.226454	1	-		17873	8999.5	0.956125	1	-		5080	8999.5	0.226454	1	-		12397	8999.5	0.744813	1	-
GO:0033031	positive regulation of neutrophil apoptotic process	biological_process	4	4	0.226461	1	-		7013.25	8999.5	0.226461	1	-		9882.25	8999.5	0.636505	1	-		8582.25	8999.5	0.439922	1	-
GO:0071209	U7 snRNA binding	molecular_function	3	3	0.226481	1	-		8972.33	8999.5	0.498028	1	-		7598	8999.5	0.322391	1	-		6729.67	8999.5	0.226481	1	-
GO:0036335	intestinal stem cell homeostasis	biological_process	3	3	0.226545	1	-		6885	8999.5	0.244306	1	-		7059.67	8999.5	0.261482	1	-		6718.67	8999.5	0.226545	1	-
GO:0043540	6-phosphofructo-2-kinase/fructose-2,6-biphosphatase complex	cellular_component	1	1	0.226566	1	-		5053	8999.5	0.226566	1	-		5099	8999.5	0.226807	1	-		5305	8999.5	0.240992	1	-
GO:0035212	cell competition in a multicellular organism	biological_process	1	1	0.226593	1	-		5049	8999.5	0.226593	1	-		14692	8999.5	0.864198	1	-		13742	8999.5	0.821599	1	-
GO:1990245	histone H2A-T120 phosphorylation	biological_process	1	1	0.226593	1	-		5049	8999.5	0.226593	1	-		14692	8999.5	0.864198	1	-		13742	8999.5	0.821599	1	-
GO:0097442	CA3 pyramidal cell dendrite	cellular_component	2	2	0.226727	1	-		10746	8999.5	0.685357	1	-		6235.5	8999.5	0.226727	1	-		8962	8999.5	0.499071	1	-
GO:0060846	blood vessel endothelial cell fate commitment	biological_process	3	3	0.226728	1	-		12937	8999.5	0.907338	1	-		6729	8999.5	0.226728	1	-		8978.67	8999.5	0.504351	1	-
GO:0097101	blood vessel endothelial cell fate specification	biological_process	3	3	0.226728	1	-		12937	8999.5	0.907338	1	-		6729	8999.5	0.226728	1	-		8978.67	8999.5	0.504351	1	-
GO:0072563	endothelial microparticle	cellular_component	1	1	0.226747	1	-		11353	8999.5	0.676417	1	-		5098	8999.5	0.226747	1	-		6611	8999.5	0.325377	1	-
GO:0000815	ESCRT III complex	cellular_component	10	10	0.226767	1	-		7746.6	8999.5	0.226767	1	-		9066.6	8999.5	0.520045	1	-		8521.7	8999.5	0.389984	1	-
GO:1901252	regulation of intracellular transport of viral material	biological_process	3	3	0.226875	1	-		6965.5	8999.5	0.252681	1	-		6756	8999.5	0.227941	1	-		6743	8999.5	0.226875	1	-
GO:0003975	UDP-N-acetylglucosamine-dolichyl-phosphate N-acetylglucosaminephosphotransferase activity	molecular_function	1	1	0.226884	1	-		17649	8999.5	0.952003	1	-		5087	8999.5	0.226884	1	-		12830	8999.5	0.771085	1	-
GO:0008963	phospho-N-acetylmuramoyl-pentapeptide-transferase activity	molecular_function	1	1	0.226884	1	-		17649	8999.5	0.952003	1	-		5087	8999.5	0.226884	1	-		12830	8999.5	0.771085	1	-
GO:0006641	triglyceride metabolic process	biological_process	93	81	0.226898	1	-		8584.42	8999.5	0.242422	1	-		8575.94	8999.5	0.226898	1	-		8597.17	8999.5	0.248016	1	-
GO:0006706	steroid catabolic process	biological_process	26	24	0.226969	1	-		8200.73	8999.5	0.226969	1	-		8928.69	8999.5	0.480139	1	-		8853.58	8999.5	0.453813	1	-
GO:0005826	actomyosin contractile ring	cellular_component	4	4	0.227013	1	-		8543.75	8999.5	0.435466	1	-		7039.75	8999.5	0.227013	1	-		7630.5	8999.5	0.302593	1	-
GO:0046903	secretion	biological_process	907	392	0.227019	1	-		8922.19	8999.5	0.418025	1	-		8906.08	8999.5	0.333835	1	-		8837.57	8999.5	0.227019	1	-
GO:0006971	hypotonic response	biological_process	11	11	0.227031	1	-		7787	8999.5	0.227031	1	-		8757	8999.5	0.443804	1	-		7906.82	8999.5	0.249609	1	-
GO:0009165	nucleotide biosynthetic process	biological_process	244	169	0.227036	1	-		8732	8999.5	0.24579	1	-		8777.01	8999.5	0.270063	1	-		8717.86	8999.5	0.227036	1	-
GO:0050852	T cell receptor signaling pathway	biological_process	122	94	0.227053	1	-		8967.56	8999.5	0.504422	1	-		8628.16	8999.5	0.227053	1	-		8856.34	8999.5	0.407636	1	-
GO:0009213	pyrimidine deoxyribonucleoside triphosphate catabolic process	biological_process	2	2	0.227185	1	-		6203.5	8999.5	0.227185	1	-		15169.5	8999.5	0.953861	1	-		11843	8999.5	0.783645	1	-
GO:0045827	negative regulation of isoprenoid metabolic process	biological_process	2	2	0.227185	1	-		9736	8999.5	0.583705	1	-		6222.5	8999.5	0.227185	1	-		6953.5	8999.5	0.29368	1	-
GO:1900053	negative regulation of retinoic acid biosynthetic process	biological_process	2	2	0.227185	1	-		9736	8999.5	0.583705	1	-		6222.5	8999.5	0.227185	1	-		6953.5	8999.5	0.29368	1	-
GO:0016074	sno(s)RNA metabolic process	biological_process	15	14	0.227186	1	-		7948.33	8999.5	0.227186	1	-		8052.4	8999.5	0.245926	1	-		7985.3	8999.5	0.233807	1	-
GO:0022605	mammalian oogenesis stage	biological_process	8	8	0.227222	1	-		7575.38	8999.5	0.227222	1	-		9528.88	8999.5	0.617499	1	-		8600.62	8999.5	0.423149	1	-
GO:0075512	clathrin-dependent endocytosis of virus by host cell	biological_process	1	1	0.227228	1	-		5059	8999.5	0.227228	1	-		8259	8999.5	0.444989	1	-		9382	8999.5	0.53502	1	-
GO:0070171	negative regulation of tooth mineralization	biological_process	2	2	0.22723	1	-		16232.5	8999.5	0.975947	1	-		6220.5	8999.5	0.22723	1	-		10835	8999.5	0.695805	1	-
GO:0009008	DNA-methyltransferase activity	molecular_function	6	6	0.227247	1	-		8018.83	8999.5	0.323822	1	-		7938.67	8999.5	0.310072	1	-		7395.33	8999.5	0.227247	1	-
GO:0140039	cell-cell adhesion in response to extracellular stimulus	biological_process	2	2	0.227275	1	-		6226	8999.5	0.227275	1	-		10959	8999.5	0.707141	1	-		8898	8999.5	0.49366	1	-
GO:0043304	regulation of mast cell degranulation	biological_process	29	25	0.227275	1	-		8328.9	8999.5	0.256987	1	-		8362.62	8999.5	0.260999	1	-		8245.38	8999.5	0.227275	1	-
GO:0031053	primary miRNA processing	biological_process	13	13	0.227285	1	-		9209.19	8999.5	0.568429	1	-		7903.04	8999.5	0.227285	1	-		8561.27	8999.5	0.389652	1	-
GO:1904205	negative regulation of skeletal muscle hypertrophy	biological_process	1	1	0.227356	1	-		7480	8999.5	0.389683	1	-		5139	8999.5	0.229526	1	-		5086	8999.5	0.227356	1	-
GO:1904750	negative regulation of protein localization to nucleolus	biological_process	1	1	0.227356	1	-		5061	8999.5	0.227356	1	-		9700	8999.5	0.556095	1	-		6970	8999.5	0.351673	1	-
GO:0043586	tongue development	biological_process	20	19	0.227361	1	-		8086.68	8999.5	0.227361	1	-		10008.9	8999.5	0.812147	1	-		9121.45	8999.5	0.557206	1	-
GO:0005615	extracellular space	cellular_component	3084	528	0.227374	1	-		9014.4	8999.5	0.681938	1	-		8922.78	8999.5	0.227374	1	-		8993.99	8999.5	0.573101	1	-
GO:0048256	flap endonuclease activity	molecular_function	8	8	0.227376	1	-		7616.75	8999.5	0.227376	1	-		8060.12	8999.5	0.306371	1	-		8102.44	8999.5	0.315395	1	-
GO:1900149	positive regulation of Schwann cell migration	biological_process	2	2	0.227455	1	-		6742.5	8999.5	0.274463	1	-		7710.5	8999.5	0.364061	1	-		6214	8999.5	0.227455	1	-
GO:0071820	N-box binding	molecular_function	2	2	0.227535	1	-		7734	8999.5	0.366268	1	-		7428.5	8999.5	0.3354	1	-		6243.5	8999.5	0.227535	1	-
GO:0019543	propionate catabolic process	biological_process	2	2	0.227545	1	-		6292.5	8999.5	0.232849	1	-		6713.5	8999.5	0.270004	1	-		6225	8999.5	0.227545	1	-
GO:0046327	glycerol biosynthetic process from pyruvate	biological_process	2	2	0.227545	1	-		6292.5	8999.5	0.232849	1	-		6713.5	8999.5	0.270004	1	-		6225	8999.5	0.227545	1	-
GO:0003184	pulmonary valve morphogenesis	biological_process	17	17	0.227603	1	-		8014.79	8999.5	0.227603	1	-		9804.65	8999.5	0.743478	1	-		9546.76	8999.5	0.677674	1	-
GO:0090385	phagosome-lysosome fusion	biological_process	11	11	0.227655	1	-		7792.77	8999.5	0.227655	1	-		9826.91	8999.5	0.707163	1	-		8863.5	8999.5	0.475119	1	-
GO:0061365	positive regulation of triglyceride lipase activity	biological_process	10	8	0.227674	1	-		7743.3	8999.5	0.227674	1	-		8933.3	8999.5	0.488324	1	-		8477.65	8999.5	0.380745	1	-
GO:0038194	thyroid-stimulating hormone signaling pathway	biological_process	2	2	0.227725	1	-		13126	8999.5	0.871614	1	-		6233	8999.5	0.227725	1	-		8496	8999.5	0.447437	1	-
GO:0004609	phosphatidylserine decarboxylase activity	molecular_function	2	2	0.227753	1	-		6257.5	8999.5	0.227753	1	-		7459.5	8999.5	0.337767	1	-		6684.5	8999.5	0.2653	1	-
GO:0004693	cyclin-dependent protein serine/threonine kinase activity	molecular_function	29	27	0.22777	1	-		8267.79	8999.5	0.22777	1	-		8423.45	8999.5	0.278162	1	-		8430.26	8999.5	0.281456	1	-
GO:0097472	cyclin-dependent protein kinase activity	molecular_function	29	27	0.22777	1	-		8267.79	8999.5	0.22777	1	-		8423.45	8999.5	0.278162	1	-		8430.26	8999.5	0.281456	1	-
GO:0014897	striated muscle hypertrophy	biological_process	83	76	0.227783	1	-		8746.19	8999.5	0.354081	1	-		8553.27	8999.5	0.227783	1	-		8642.93	8999.5	0.286771	1	-
GO:0001560	regulation of cell growth by extracellular stimulus	biological_process	3	3	0.227794	1	-		11811.3	8999.5	0.829341	1	-		6731.33	8999.5	0.227794	1	-		7491	8999.5	0.311805	1	-
GO:0047760	butyrate-CoA ligase activity	molecular_function	10	6	0.227865	1	-		10095.9	8999.5	0.750598	1	-		7762.05	8999.5	0.227865	1	-		8860.9	8999.5	0.470978	1	-
GO:0060280	negative regulation of ovulation	biological_process	1	1	0.227865	1	-		5069	8999.5	0.227865	1	-		13060	8999.5	0.784558	1	-		9320	8999.5	0.530321	1	-
GO:0018002	N-terminal peptidyl-glutamic acid acetylation	biological_process	3	3	0.227941	1	-		6784.33	8999.5	0.233501	1	-		6749.67	8999.5	0.227941	1	-		6804.33	8999.5	0.234098	1	-
GO:0000171	ribonuclease MRP activity	molecular_function	1	1	0.228052	1	-		5111	8999.5	0.228052	1	-		12925	8999.5	0.775199	1	-		8779	8999.5	0.484963	1	-
GO:0051011	microtubule minus-end binding	molecular_function	13	13	0.228084	1	-		7912.92	8999.5	0.228084	1	-		8740.23	8999.5	0.431896	1	-		8675.27	8999.5	0.415687	1	-
GO:0090647	modulation of age-related behavioral decline	biological_process	10	9	0.228198	1	-		8847.8	8999.5	0.473589	1	-		8104.9	8999.5	0.298224	1	-		7735.9	8999.5	0.228198	1	-
GO:0070319	Golgi to plasma membrane transport vesicle	cellular_component	2	2	0.228303	1	-		8833	8999.5	0.486297	1	-		6248.5	8999.5	0.228303	1	-		7500	8999.5	0.34539	1	-
GO:2000108	positive regulation of leukocyte apoptotic process	biological_process	26	24	0.228357	1	-		8202.87	8999.5	0.228357	1	-		8266.83	8999.5	0.242477	1	-		8254.08	8999.5	0.242807	1	-
GO:0016615	malate dehydrogenase activity	molecular_function	8	8	0.228399	1	-		10862.9	8999.5	0.845863	1	-		7620.38	8999.5	0.228399	1	-		8792.38	8999.5	0.458516	1	-
GO:0060426	lung vasculature development	biological_process	5	5	0.228519	1	-		9860.6	8999.5	0.650462	1	-		7247.8	8999.5	0.228519	1	-		8953.6	8999.5	0.499153	1	-
GO:0071403	cellular response to high density lipoprotein particle stimulus	biological_process	2	2	0.228627	1	-		7026	8999.5	0.29827	1	-		7463	8999.5	0.339918	1	-		6225	8999.5	0.228627	1	-
GO:0070859	positive regulation of bile acid biosynthetic process	biological_process	3	3	0.228826	1	-		8841.33	8999.5	0.486416	1	-		6741	8999.5	0.228826	1	-		7108.33	8999.5	0.270115	1	-
GO:1904253	positive regulation of bile acid metabolic process	biological_process	3	3	0.228826	1	-		8841.33	8999.5	0.486416	1	-		6741	8999.5	0.228826	1	-		7108.33	8999.5	0.270115	1	-
GO:0051140	regulation of NK T cell proliferation	biological_process	4	4	0.22885	1	-		7020.75	8999.5	0.22885	1	-		9541	8999.5	0.584914	1	-		8430.75	8999.5	0.417391	1	-
GO:0007569	cell aging	biological_process	114	99	0.228942	1	-		8836.16	8999.5	0.397946	1	-		8618.09	8999.5	0.228942	1	-		8778.3	8999.5	0.350047	1	-
GO:0031639	plasminogen activation	biological_process	24	21	0.228971	1	-		8169.58	8999.5	0.228971	1	-		8984.17	8999.5	0.502537	1	-		8484.81	8999.5	0.327103	1	-
GO:0007494	midgut development	biological_process	13	12	0.229046	1	-		7887.31	8999.5	0.229046	1	-		8682	8999.5	0.419832	1	-		8690.46	8999.5	0.425584	1	-
GO:1903492	response to acetylsalicylate	biological_process	1	1	0.229078	1	-		5090	8999.5	0.229078	1	-		11452	8999.5	0.684984	1	-		8717	8999.5	0.483546	1	-
GO:1904697	regulation of acinar cell proliferation	biological_process	1	1	0.229078	1	-		5090	8999.5	0.229078	1	-		11452	8999.5	0.684984	1	-		8717	8999.5	0.483546	1	-
GO:1904699	positive regulation of acinar cell proliferation	biological_process	1	1	0.229078	1	-		5090	8999.5	0.229078	1	-		11452	8999.5	0.684984	1	-		8717	8999.5	0.483546	1	-
GO:1990798	pancreas regeneration	biological_process	1	1	0.229078	1	-		5090	8999.5	0.229078	1	-		11452	8999.5	0.684984	1	-		8717	8999.5	0.483546	1	-
GO:1990863	acinar cell proliferation	biological_process	1	1	0.229078	1	-		5090	8999.5	0.229078	1	-		11452	8999.5	0.684984	1	-		8717	8999.5	0.483546	1	-
GO:1990864	response to growth hormone-releasing hormone	biological_process	1	1	0.229078	1	-		5090	8999.5	0.229078	1	-		11452	8999.5	0.684984	1	-		8717	8999.5	0.483546	1	-
GO:1990867	response to gastrin	biological_process	1	1	0.229078	1	-		5090	8999.5	0.229078	1	-		11452	8999.5	0.684984	1	-		8717	8999.5	0.483546	1	-
GO:1990878	cellular response to gastrin	biological_process	1	1	0.229078	1	-		5090	8999.5	0.229078	1	-		11452	8999.5	0.684984	1	-		8717	8999.5	0.483546	1	-
GO:0061670	evoked neurotransmitter secretion	biological_process	1	1	0.229078	1	-		9996	8999.5	0.581468	1	-		5131	8999.5	0.229078	1	-		6220	8999.5	0.298931	1	-
GO:0061889	negative regulation of astrocyte activation	biological_process	3	3	0.229084	1	-		11060	8999.5	0.760185	1	-		6747.67	8999.5	0.229084	1	-		8741.33	8999.5	0.471563	1	-
GO:0051642	centrosome localization	biological_process	32	31	0.229088	1	-		8433.42	8999.5	0.280989	1	-		8393.41	8999.5	0.261838	1	-		8286.86	8999.5	0.229088	1	-
GO:1902893	regulation of pri-miRNA transcription by RNA polymerase II	biological_process	54	49	0.229103	1	-		8721.28	8999.5	0.368301	1	-		8669.05	8999.5	0.330007	1	-		8446.6	8999.5	0.229103	1	-
GO:0140361	cyclic-GMP-AMP transmembrane import across plasma membrane	biological_process	4	4	0.22917	1	-		7040.5	8999.5	0.22917	1	-		11570.8	8999.5	0.840325	1	-		9716.25	8999.5	0.613864	1	-
GO:0019511	peptidyl-proline hydroxylation	biological_process	15	15	0.229172	1	-		8744.4	8999.5	0.433579	1	-		7982.9	8999.5	0.229172	1	-		8178.53	8999.5	0.277721	1	-
GO:0002133	polycystin complex	cellular_component	2	2	0.229242	1	-		6241.5	8999.5	0.229242	1	-		8595	8999.5	0.457221	1	-		6812	8999.5	0.279315	1	-
GO:0006824	cobalt ion transport	biological_process	6	5	0.229297	1	-		7404.17	8999.5	0.229297	1	-		8077.42	8999.5	0.334643	1	-		7445.5	8999.5	0.23503	1	-
GO:1904881	cellular response to hydrogen sulfide	biological_process	2	2	0.229305	1	-		8437	8999.5	0.44378	1	-		6259	8999.5	0.229305	1	-		6741.5	8999.5	0.273369	1	-
GO:0033391	chromatoid body	cellular_component	13	13	0.229396	1	-		9089.62	8999.5	0.530468	1	-		7920.23	8999.5	0.229396	1	-		8755.85	8999.5	0.437931	1	-
GO:0033553	rDNA heterochromatin	cellular_component	5	5	0.229415	1	-		7241.2	8999.5	0.229415	1	-		12560.4	8999.5	0.938002	1	-		11701	8999.5	0.87929	1	-
GO:0019242	methylglyoxal biosynthetic process	biological_process	1	1	0.229462	1	-		17462	8999.5	0.948574	1	-		5138	8999.5	0.229462	1	-		10965	8999.5	0.650595	1	-
GO:0060481	lobar bronchus epithelium development	biological_process	5	5	0.229491	1	-		9135	8999.5	0.531466	1	-		7250	8999.5	0.229491	1	-		8016.8	8999.5	0.344555	1	-
GO:0035580	specific granule lumen	cellular_component	61	55	0.229573	1	-		8669.75	8999.5	0.323314	1	-		9009.94	8999.5	0.514152	1	-		8485.62	8999.5	0.229573	1	-
GO:0042101	T cell receptor complex	cellular_component	13	9	0.229581	1	-		9168.31	8999.5	0.552978	1	-		7918.77	8999.5	0.229581	1	-		8395.38	8999.5	0.343781	1	-
GO:0072132	mesenchyme morphogenesis	biological_process	51	47	0.229625	1	-		8423.27	8999.5	0.229625	1	-		9920.76	8999.5	0.902681	1	-		9484.02	8999.5	0.76334	1	-
GO:0046879	hormone secretion	biological_process	289	214	0.229649	1	-		9047.74	8999.5	0.618318	1	-		8752.93	8999.5	0.229649	1	-		8832.44	8999.5	0.334014	1	-
GO:0043377	negative regulation of CD8-positive, alpha-beta T cell differentiation	biological_process	2	2	0.22969	1	-		9646.5	8999.5	0.577407	1	-		6429.5	8999.5	0.244503	1	-		6229.25	8999.5	0.22969	1	-
GO:0032405	MutLalpha complex binding	molecular_function	6	5	0.229765	1	-		7414.5	8999.5	0.229765	1	-		11796.2	8999.5	0.907195	1	-		9741.33	8999.5	0.640021	1	-
GO:0019323	pentose catabolic process	biological_process	6	6	0.229767	1	-		8292.67	8999.5	0.378876	1	-		7410.5	8999.5	0.229767	1	-		8178.67	8999.5	0.356253	1	-
GO:0042421	norepinephrine biosynthetic process	biological_process	5	5	0.229806	1	-		9131	8999.5	0.531804	1	-		8681	8999.5	0.449881	1	-		7233.4	8999.5	0.229806	1	-
GO:0010212	response to ionizing radiation	biological_process	147	117	0.229824	1	-		8642.03	8999.5	0.229824	1	-		8795.01	8999.5	0.334625	1	-		8713.39	8999.5	0.27992	1	-
GO:0072109	glomerular mesangium development	biological_process	15	15	0.229833	1	-		11446.9	8999.5	0.968066	1	-		7991.1	8999.5	0.229833	1	-		9849.87	8999.5	0.745268	1	-
GO:0004807	triose-phosphate isomerase activity	molecular_function	1	1	0.229904	1	-		17462	8999.5	0.948401	1	-		5138	8999.5	0.229904	1	-		10965	8999.5	0.649114	1	-
GO:0008929	methylglyoxal synthase activity	molecular_function	1	1	0.229904	1	-		17462	8999.5	0.948401	1	-		5138	8999.5	0.229904	1	-		10965	8999.5	0.649114	1	-
GO:0061850	growth cone leading edge	cellular_component	1	1	0.229914	1	-		6642	8999.5	0.328328	1	-		5151.5	8999.5	0.229914	1	-		6585	8999.5	0.323654	1	-
GO:0045806	negative regulation of endocytosis	biological_process	46	43	0.230005	1	-		8452.32	8999.5	0.253404	1	-		8745.25	8999.5	0.380229	1	-		8400.65	8999.5	0.230005	1	-
GO:0006471	protein ADP-ribosylation	biological_process	34	31	0.230074	1	-		9535.04	8999.5	0.74371	1	-		8320.79	8999.5	0.230074	1	-		8735.29	8999.5	0.39949	1	-
GO:1990266	neutrophil migration	biological_process	114	80	0.230076	1	-		8599.18	8999.5	0.230076	1	-		9338.92	8999.5	0.771838	1	-		8809.17	8999.5	0.374859	1	-
GO:0051431	corticotropin-releasing hormone receptor 2 binding	molecular_function	3	3	0.23011	1	-		8294.67	8999.5	0.407751	1	-		8990	8999.5	0.500516	1	-		6766.67	8999.5	0.23011	1	-
GO:0017087	mitochondrial processing peptidase complex	cellular_component	1	1	0.230126	1	-		5114	8999.5	0.230126	1	-		10268	8999.5	0.597703	1	-		8371	8999.5	0.454964	1	-
GO:0031593	polyubiquitin modification-dependent protein binding	molecular_function	52	44	0.230131	1	-		8700.58	8999.5	0.343046	1	-		8534.35	8999.5	0.264422	1	-		8455.53	8999.5	0.230131	1	-
GO:0001952	regulation of cell-matrix adhesion	biological_process	123	104	0.230183	1	-		8615.64	8999.5	0.230183	1	-		8696.13	8999.5	0.272476	1	-		8632.65	8999.5	0.237883	1	-
GO:0051124	synaptic assembly at neuromuscular junction	biological_process	7	6	0.23019	1	-		7500	8999.5	0.23019	1	-		11155.1	8999.5	0.86648	1	-		10328.4	8999.5	0.759059	1	-
GO:0003177	pulmonary valve development	biological_process	21	21	0.230214	1	-		8120.74	8999.5	0.230214	1	-		8796.62	8999.5	0.435529	1	-		8973.62	8999.5	0.503153	1	-
GO:0080129	proteasome core complex assembly	biological_process	1	1	0.230231	1	-		5109	8999.5	0.230231	1	-		10213	8999.5	0.594691	1	-		6565	8999.5	0.323005	1	-
GO:1902110	positive regulation of mitochondrial membrane permeability involved in apoptotic process	biological_process	35	30	0.230248	1	-		8814.74	8999.5	0.436121	1	-		8433	8999.5	0.26652	1	-		8314.43	8999.5	0.230248	1	-
GO:0001002	RNA polymerase III type 1 promoter sequence-specific DNA binding	molecular_function	3	3	0.230289	1	-		7452.67	8999.5	0.304294	1	-		6774	8999.5	0.230289	1	-		6786.67	8999.5	0.231507	1	-
GO:0001003	RNA polymerase III type 2 promoter sequence-specific DNA binding	molecular_function	3	3	0.230289	1	-		7452.67	8999.5	0.304294	1	-		6774	8999.5	0.230289	1	-		6786.67	8999.5	0.231507	1	-
GO:0080084	5S rDNA binding	molecular_function	3	3	0.230289	1	-		7452.67	8999.5	0.304294	1	-		6774	8999.5	0.230289	1	-		6786.67	8999.5	0.231507	1	-
GO:0120180	cell-substrate junction disassembly	biological_process	6	6	0.230291	1	-		7770.5	8999.5	0.287814	1	-		8056.83	8999.5	0.331557	1	-		7402.67	8999.5	0.230291	1	-
GO:0120181	focal adhesion disassembly	biological_process	6	6	0.230291	1	-		7770.5	8999.5	0.287814	1	-		8056.83	8999.5	0.331557	1	-		7402.67	8999.5	0.230291	1	-
GO:0120182	regulation of focal adhesion disassembly	biological_process	6	6	0.230291	1	-		7770.5	8999.5	0.287814	1	-		8056.83	8999.5	0.331557	1	-		7402.67	8999.5	0.230291	1	-
GO:0120183	positive regulation of focal adhesion disassembly	biological_process	6	6	0.230291	1	-		7770.5	8999.5	0.287814	1	-		8056.83	8999.5	0.331557	1	-		7402.67	8999.5	0.230291	1	-
GO:1903432	regulation of TORC1 signaling	biological_process	40	38	0.230315	1	-		9160.24	8999.5	0.598377	1	-		8374.3	8999.5	0.230315	1	-		8571.17	8999.5	0.316003	1	-
GO:0090262	regulation of transcription-coupled nucleotide-excision repair	biological_process	1	1	0.230359	1	-		5112	8999.5	0.230359	1	-		8748	8999.5	0.48262	1	-		6216	8999.5	0.298639	1	-
GO:0072382	minus-end-directed vesicle transport along microtubule	biological_process	1	1	0.230423	1	-		6326	8999.5	0.307113	1	-		5154	8999.5	0.230423	1	-		5612	8999.5	0.25932	1	-
GO:0006656	phosphatidylcholine biosynthetic process	biological_process	29	29	0.23044	1	-		8244.78	8999.5	0.23044	1	-		8917.69	8999.5	0.475879	1	-		8604.33	8999.5	0.355599	1	-
GO:0015867	ATP transport	biological_process	16	14	0.230521	1	-		8021.44	8999.5	0.23655	1	-		8019.75	8999.5	0.230521	1	-		8164.31	8999.5	0.268461	1	-
GO:0070125	mitochondrial translational elongation	biological_process	4	4	0.230547	1	-		10191	8999.5	0.684494	1	-		7069.25	8999.5	0.230547	1	-		9353	8999.5	0.557787	1	-
GO:0072053	renal inner medulla development	biological_process	2	2	0.230619	1	-		7279.25	8999.5	0.326008	1	-		6339.5	8999.5	0.237252	1	-		6249	8999.5	0.230619	1	-
GO:0072054	renal outer medulla development	biological_process	2	2	0.230619	1	-		7279.25	8999.5	0.326008	1	-		6339.5	8999.5	0.237252	1	-		6249	8999.5	0.230619	1	-
GO:0051377	mannose-ethanolamine phosphotransferase activity	molecular_function	4	4	0.230705	1	-		8327.75	8999.5	0.399787	1	-		7075.75	8999.5	0.230705	1	-		9942.25	8999.5	0.643234	1	-
GO:1990261	pre-mRNA catabolic process	biological_process	1	1	0.230744	1	-		5119	8999.5	0.230744	1	-		10856	8999.5	0.642201	1	-		8081	8999.5	0.434503	1	-
GO:0001650	fibrillar center	cellular_component	139	117	0.230862	1	-		8739.91	8999.5	0.295456	1	-		8663.8	8999.5	0.230862	1	-		8668.41	8999.5	0.238987	1	-
GO:0009147	pyrimidine nucleoside triphosphate metabolic process	biological_process	22	20	0.231145	1	-		8337.23	8999.5	0.286131	1	-		9046.82	8999.5	0.524403	1	-		8146.09	8999.5	0.231145	1	-
GO:0070736	protein-glycine ligase activity, initiating	molecular_function	2	2	0.231162	1	-		9360.5	8999.5	0.540433	1	-		6286.5	8999.5	0.231162	1	-		7576	8999.5	0.350925	1	-
GO:1900052	regulation of retinoic acid biosynthetic process	biological_process	3	3	0.231231	1	-		7398.67	8999.5	0.300986	1	-		7221	8999.5	0.279831	1	-		6746	8999.5	0.231231	1	-
GO:0051715	cytolysis in other organism	biological_process	9	7	0.231268	1	-		11622.4	8999.5	0.938796	1	-		7710.44	8999.5	0.231268	1	-		10278.4	8999.5	0.776312	1	-
GO:0051801	cytolysis in other organism involved in symbiotic interaction	biological_process	9	7	0.231268	1	-		11622.4	8999.5	0.938796	1	-		7710.44	8999.5	0.231268	1	-		10278.4	8999.5	0.776312	1	-
GO:0051838	cytolysis by host of symbiont cells	biological_process	9	7	0.231268	1	-		11622.4	8999.5	0.938796	1	-		7710.44	8999.5	0.231268	1	-		10278.4	8999.5	0.776312	1	-
GO:0072592	oxygen metabolic process	biological_process	6	6	0.231287	1	-		9918.5	8999.5	0.676159	1	-		7421.5	8999.5	0.231287	1	-		8161.5	8999.5	0.354199	1	-
GO:0035150	regulation of tube size	biological_process	138	122	0.231301	1	-		9185.63	8999.5	0.696695	1	-		8654.98	8999.5	0.231301	1	-		8734.03	8999.5	0.300199	1	-
GO:1905668	positive regulation of protein localization to endosome	biological_process	11	11	0.231371	1	-		8801.36	8999.5	0.460214	1	-		7828.64	8999.5	0.231371	1	-		8225	8999.5	0.316768	1	-
GO:0043564	Ku70:Ku80 complex	cellular_component	2	2	0.231429	1	-		7371	8999.5	0.333508	1	-		7627	8999.5	0.355848	1	-		6262.5	8999.5	0.231429	1	-
GO:0050673	epithelial cell proliferation	biological_process	384	252	0.231547	1	-		8795.58	8999.5	0.265947	1	-		9009.85	8999.5	0.5483	1	-		8772.24	8999.5	0.231547	1	-
GO:0003231	cardiac ventricle development	biological_process	119	104	0.231651	1	-		9148.9	8999.5	0.655269	1	-		8630.59	8999.5	0.231651	1	-		8824.84	8999.5	0.38467	1	-
GO:0098983	symmetric, GABA-ergic, inhibitory synapse	cellular_component	4	4	0.231701	1	-		7063	8999.5	0.231701	1	-		8311.75	8999.5	0.397913	1	-		7409	8999.5	0.274597	1	-
GO:0060998	regulation of dendritic spine development	biological_process	61	56	0.231705	1	-		8802.06	8999.5	0.404358	1	-		8512.47	8999.5	0.240692	1	-		8482.98	8999.5	0.231705	1	-
GO:0048546	digestive tract morphogenesis	biological_process	45	42	0.231765	1	-		8527.34	8999.5	0.288763	1	-		8411.89	8999.5	0.231765	1	-		8662.31	8999.5	0.350274	1	-
GO:0015014	heparan sulfate proteoglycan biosynthetic process, polysaccharide chain biosynthetic process	biological_process	8	8	0.231794	1	-		10114.2	8999.5	0.733587	1	-		7631.5	8999.5	0.231794	1	-		9293.62	8999.5	0.570237	1	-
GO:0005640	nuclear outer membrane	cellular_component	28	27	0.231833	1	-		8249.38	8999.5	0.231833	1	-		9675.21	8999.5	0.759111	1	-		9229.79	8999.5	0.602181	1	-
GO:0098508	endothelial to hematopoietic transition	biological_process	3	3	0.231899	1	-		6766.33	8999.5	0.231899	1	-		10705.7	8999.5	0.715889	1	-		9283	8999.5	0.541172	1	-
GO:0022027	interkinetic nuclear migration	biological_process	5	5	0.232047	1	-		7298.6	8999.5	0.237701	1	-		8196.6	8999.5	0.369905	1	-		7269.2	8999.5	0.232047	1	-
GO:1990400	mitochondrial ribosomal large subunit rRNA binding	molecular_function	1	1	0.232075	1	-		8627	8999.5	0.473109	1	-		5508	8999.5	0.252119	1	-		5190	8999.5	0.232075	1	-
GO:0004096	catalase activity	molecular_function	3	3	0.232081	1	-		10082	8999.5	0.642666	1	-		6792.67	8999.5	0.232081	1	-		7945.67	8999.5	0.363499	1	-
GO:0030905	retromer, tubulation complex	cellular_component	4	4	0.232157	1	-		11679.8	8999.5	0.850238	1	-		7084.75	8999.5	0.232157	1	-		8109	8999.5	0.36901	1	-
GO:0019828	aspartic-type endopeptidase inhibitor activity	molecular_function	7	7	0.232189	1	-		7555.57	8999.5	0.232189	1	-		8993.79	8999.5	0.500661	1	-		7902.86	8999.5	0.29037	1	-
GO:0043374	CD8-positive, alpha-beta T cell differentiation	biological_process	14	14	0.232211	1	-		9766.79	8999.5	0.721322	1	-		7981.14	8999.5	0.236235	1	-		7940.32	8999.5	0.232211	1	-
GO:0060644	mammary gland epithelial cell differentiation	biological_process	17	17	0.232212	1	-		8034.71	8999.5	0.232212	1	-		9728.71	8999.5	0.726149	1	-		9146.29	8999.5	0.55932	1	-
GO:1904659	glucose transmembrane transport	biological_process	105	88	0.232219	1	-		9332.45	8999.5	0.769081	1	-		8608.22	8999.5	0.232219	1	-		8785.07	8999.5	0.360701	1	-
GO:0031056	regulation of histone modification	biological_process	146	117	0.232231	1	-		9156.93	8999.5	0.679571	1	-		8665.16	8999.5	0.232231	1	-		8823.29	8999.5	0.373856	1	-
GO:0003954	NADH dehydrogenase activity	molecular_function	43	38	0.232276	1	-		8409.09	8999.5	0.232276	1	-		8728.98	8999.5	0.371149	1	-		8489.93	8999.5	0.264304	1	-
GO:0072719	cellular response to cisplatin	biological_process	6	6	0.232312	1	-		7969.67	8999.5	0.32112	1	-		7419.17	8999.5	0.232312	1	-		7557.58	8999.5	0.25362	1	-
GO:0002046	opsin binding	molecular_function	5	5	0.232326	1	-		8953.1	8999.5	0.495	1	-		7286.2	8999.5	0.232326	1	-		8678.8	8999.5	0.448183	1	-
GO:0015143	urate transmembrane transporter activity	molecular_function	5	5	0.232367	1	-		9239	8999.5	0.541959	1	-		7291.3	8999.5	0.232367	1	-		8877.6	8999.5	0.481389	1	-
GO:1901702	salt transmembrane transporter activity	molecular_function	5	5	0.232367	1	-		9239	8999.5	0.541959	1	-		7291.3	8999.5	0.232367	1	-		8877.6	8999.5	0.481389	1	-
GO:0002158	osteoclast proliferation	biological_process	8	8	0.232614	1	-		7624.5	8999.5	0.232614	1	-		9326.56	8999.5	0.575755	1	-		9368.75	8999.5	0.586992	1	-
GO:0007088	regulation of mitotic nuclear division	biological_process	110	93	0.232627	1	-		8911.26	8999.5	0.463137	1	-		8619.45	8999.5	0.232627	1	-		8837.2	8999.5	0.398474	1	-
GO:0031953	negative regulation of protein autophosphorylation	biological_process	12	12	0.232685	1	-		8736.92	8999.5	0.441222	1	-		8257.25	8999.5	0.314511	1	-		7870.92	8999.5	0.232685	1	-
GO:0072182	regulation of nephron tubule epithelial cell differentiation	biological_process	11	11	0.232691	1	-		9644.86	8999.5	0.668509	1	-		7827.27	8999.5	0.232691	1	-		8366.23	8999.5	0.3508	1	-
GO:0045981	positive regulation of nucleotide metabolic process	biological_process	41	37	0.232766	1	-		8963.84	8999.5	0.502284	1	-		8385.56	8999.5	0.232766	1	-		8387.04	8999.5	0.238049	1	-
GO:1900544	positive regulation of purine nucleotide metabolic process	biological_process	41	37	0.232766	1	-		8963.84	8999.5	0.502284	1	-		8385.56	8999.5	0.232766	1	-		8387.04	8999.5	0.238049	1	-
GO:0051136	regulation of NK T cell differentiation	biological_process	6	6	0.232786	1	-		10352.3	8999.5	0.743432	1	-		7436.83	8999.5	0.232786	1	-		9212.33	8999.5	0.547173	1	-
GO:0055064	chloride ion homeostasis	biological_process	17	17	0.232822	1	-		8371.74	8999.5	0.319365	1	-		8060.12	8999.5	0.232822	1	-		8099.41	8999.5	0.246694	1	-
GO:0055083	monovalent inorganic anion homeostasis	biological_process	17	17	0.232822	1	-		8371.74	8999.5	0.319365	1	-		8060.12	8999.5	0.232822	1	-		8099.41	8999.5	0.246694	1	-
GO:0032345	negative regulation of aldosterone metabolic process	biological_process	4	4	0.232912	1	-		7060.62	8999.5	0.232912	1	-		11100.8	8999.5	0.793739	1	-		9874	8999.5	0.637099	1	-
GO:0032348	negative regulation of aldosterone biosynthetic process	biological_process	4	4	0.232912	1	-		7060.62	8999.5	0.232912	1	-		11100.8	8999.5	0.793739	1	-		9874	8999.5	0.637099	1	-
GO:2000065	negative regulation of cortisol biosynthetic process	biological_process	4	4	0.232912	1	-		7060.62	8999.5	0.232912	1	-		11100.8	8999.5	0.793739	1	-		9874	8999.5	0.637099	1	-
GO:0032688	negative regulation of interferon-beta production	biological_process	12	11	0.233001	1	-		7874.42	8999.5	0.233001	1	-		8726.25	8999.5	0.433443	1	-		8025.17	8999.5	0.267276	1	-
GO:0046189	phenol-containing compound biosynthetic process	biological_process	43	43	0.233068	1	-		8375.16	8999.5	0.233068	1	-		9637.95	8999.5	0.798329	1	-		8621.93	8999.5	0.334334	1	-
GO:0001872	(1->3)-beta-D-glucan binding	molecular_function	2	2	0.233097	1	-		6310	8999.5	0.233097	1	-		10331.5	8999.5	0.642213	1	-		10200.5	8999.5	0.629113	1	-
GO:0030322	stabilization of membrane potential	biological_process	17	14	0.233112	1	-		8036.15	8999.5	0.233112	1	-		10109.8	8999.5	0.81489	1	-		8637.71	8999.5	0.39897	1	-
GO:0004749	ribose phosphate diphosphokinase activity	molecular_function	5	5	0.233189	1	-		7295.8	8999.5	0.233189	1	-		7562.2	8999.5	0.269732	1	-		8672.3	8999.5	0.44611	1	-
GO:1903226	positive regulation of endodermal cell differentiation	biological_process	1	1	0.233255	1	-		15209	8999.5	0.885796	1	-		5203	8999.5	0.233255	1	-		9876	8999.5	0.571966	1	-
GO:0060595	fibroblast growth factor receptor signaling pathway involved in mammary gland specification	biological_process	2	2	0.23326	1	-		11470	8999.5	0.751591	1	-		6305	8999.5	0.23326	1	-		10931.5	8999.5	0.704982	1	-
GO:0060615	mammary gland bud formation	biological_process	2	2	0.23326	1	-		11470	8999.5	0.751591	1	-		6305	8999.5	0.23326	1	-		10931.5	8999.5	0.704982	1	-
GO:0060667	branch elongation involved in salivary gland morphogenesis	biological_process	2	2	0.23326	1	-		11470	8999.5	0.751591	1	-		6305	8999.5	0.23326	1	-		10931.5	8999.5	0.704982	1	-
GO:0060915	mesenchymal cell differentiation involved in lung development	biological_process	2	2	0.23326	1	-		11470	8999.5	0.751591	1	-		6305	8999.5	0.23326	1	-		10931.5	8999.5	0.704982	1	-
GO:0034085	establishment of sister chromatid cohesion	biological_process	8	8	0.233299	1	-		8761.12	8999.5	0.456338	1	-		7632	8999.5	0.233299	1	-		7887.94	8999.5	0.279423	1	-
GO:0005427	proton-dependent oligopeptide secondary active transmembrane transporter activity	molecular_function	2	2	0.233317	1	-		8142.5	8999.5	0.409355	1	-		6311	8999.5	0.233317	1	-		7186	8999.5	0.312052	1	-
GO:0015322	secondary active oligopeptide transmembrane transporter activity	molecular_function	2	2	0.233317	1	-		8142.5	8999.5	0.409355	1	-		6311	8999.5	0.233317	1	-		7186	8999.5	0.312052	1	-
GO:0032994	protein-lipid complex	cellular_component	39	30	0.233496	1	-		9543.01	8999.5	0.751555	1	-		8381.85	8999.5	0.233496	1	-		9029.31	8999.5	0.522012	1	-
GO:0000212	meiotic spindle organization	biological_process	14	13	0.233497	1	-		10002.6	8999.5	0.772992	1	-		7972.14	8999.5	0.233497	1	-		8506.86	8999.5	0.371322	1	-
GO:0062100	positive regulation of programmed necrotic cell death	biological_process	4	4	0.233574	1	-		8518.75	8999.5	0.430866	1	-		7098.5	8999.5	0.233574	1	-		7536.5	8999.5	0.289118	1	-
GO:0042415	norepinephrine metabolic process	biological_process	12	12	0.233598	1	-		9598.17	8999.5	0.666722	1	-		8481.83	8999.5	0.369955	1	-		7869.58	8999.5	0.233598	1	-
GO:0044272	sulfur compound biosynthetic process	biological_process	140	112	0.233665	1	-		8641.18	8999.5	0.233665	1	-		9026.25	8999.5	0.543413	1	-		8694.04	8999.5	0.267429	1	-
GO:0035373	chondroitin sulfate proteoglycan binding	molecular_function	3	3	0.233772	1	-		6812.67	8999.5	0.233772	1	-		11059.3	8999.5	0.75357	1	-		8754.67	8999.5	0.469236	1	-
GO:0043373	CD4-positive, alpha-beta T cell lineage commitment	biological_process	20	19	0.233865	1	-		9426.4	8999.5	0.655435	1	-		8406.35	8999.5	0.311105	1	-		8121.07	8999.5	0.233865	1	-
GO:0032516	positive regulation of phosphoprotein phosphatase activity	biological_process	21	19	0.233877	1	-		8129.76	8999.5	0.233877	1	-		10475.2	8999.5	0.906849	1	-		9396.52	8999.5	0.650279	1	-
GO:0050650	chondroitin sulfate proteoglycan biosynthetic process	biological_process	23	23	0.233902	1	-		8620.13	8999.5	0.375416	1	-		8671.26	8999.5	0.388783	1	-		8176.76	8999.5	0.233902	1	-
GO:0060707	trophoblast giant cell differentiation	biological_process	13	13	0.233917	1	-		8249.46	8999.5	0.31054	1	-		7936.62	8999.5	0.233917	1	-		8387	8999.5	0.344193	1	-
GO:0035805	egg coat	cellular_component	5	5	0.233959	1	-		7417.2	8999.5	0.252965	1	-		7299.2	8999.5	0.233959	1	-		7518	8999.5	0.265214	1	-
GO:0071500	cellular response to nitrosative stress	biological_process	6	6	0.233986	1	-		8990.67	8999.5	0.50648	1	-		7439.92	8999.5	0.233986	1	-		7584.67	8999.5	0.257902	1	-
GO:0090050	positive regulation of cell migration involved in sprouting angiogenesis	biological_process	21	21	0.234018	1	-		9158.55	8999.5	0.569065	1	-		8159.26	8999.5	0.234463	1	-		8147.14	8999.5	0.234018	1	-
GO:0002040	sprouting angiogenesis	biological_process	123	104	0.234042	1	-		8756.7	8999.5	0.331242	1	-		8994.37	8999.5	0.51345	1	-		8624.63	8999.5	0.234042	1	-
GO:0019103	pyrimidine nucleotide binding	molecular_function	6	6	0.234042	1	-		7451.42	8999.5	0.234042	1	-		11417	8999.5	0.873608	1	-		10146.3	8999.5	0.708549	1	-
GO:0070729	cyclic nucleotide transport	biological_process	6	6	0.234105	1	-		7431	8999.5	0.234105	1	-		9245.5	8999.5	0.549016	1	-		8668.33	8999.5	0.444339	1	-
GO:1903169	regulation of calcium ion transmembrane transport	biological_process	149	122	0.234127	1	-		9015.96	8999.5	0.55446	1	-		8672.52	8999.5	0.234127	1	-		8725.12	8999.5	0.286569	1	-
GO:0048269	methionine adenosyltransferase complex	cellular_component	2	2	0.23419	1	-		8000	8999.5	0.397667	1	-		6321	8999.5	0.23419	1	-		8326	8999.5	0.430366	1	-
GO:0010452	histone H3-K36 methylation	biological_process	15	15	0.234216	1	-		8666.93	8999.5	0.413601	1	-		8078.93	8999.5	0.251176	1	-		7991.2	8999.5	0.234216	1	-
GO:0070165	positive regulation of adiponectin secretion	biological_process	2	2	0.23422	1	-		10505.5	8999.5	0.663683	1	-		6301	8999.5	0.23422	1	-		7253.5	8999.5	0.320782	1	-
GO:0003263	cardioblast proliferation	biological_process	10	10	0.234287	1	-		7765.65	8999.5	0.234287	1	-		9953.7	8999.5	0.724145	1	-		8741.7	8999.5	0.450317	1	-
GO:0003264	regulation of cardioblast proliferation	biological_process	10	10	0.234287	1	-		7765.65	8999.5	0.234287	1	-		9953.7	8999.5	0.724145	1	-		8741.7	8999.5	0.450317	1	-
GO:0009360	DNA polymerase III complex	cellular_component	1	1	0.234329	1	-		15405	8999.5	0.891518	1	-		5226	8999.5	0.234329	1	-		9834	8999.5	0.565687	1	-
GO:0006662	glycerol ether metabolic process	biological_process	22	21	0.234365	1	-		8155.55	8999.5	0.234365	1	-		8639.5	8999.5	0.377667	1	-		8435.59	8999.5	0.314209	1	-
GO:0060355	positive regulation of cell adhesion molecule production	biological_process	4	4	0.234383	1	-		7865	8999.5	0.334763	1	-		7104.75	8999.5	0.234383	1	-		7598.75	8999.5	0.297543	1	-
GO:0045342	MHC class II biosynthetic process	biological_process	16	16	0.234472	1	-		8015.5	8999.5	0.234472	1	-		9121.75	8999.5	0.54347	1	-		8286.25	8999.5	0.30093	1	-
GO:2001244	positive regulation of intrinsic apoptotic signaling pathway	biological_process	55	50	0.234478	1	-		9287.69	8999.5	0.682193	1	-		8469.98	8999.5	0.234478	1	-		8932.65	8999.5	0.483687	1	-
GO:0015368	calcium:cation antiporter activity	molecular_function	11	11	0.234479	1	-		7853.82	8999.5	0.234479	1	-		9653.27	8999.5	0.664098	1	-		8940.91	8999.5	0.488673	1	-
GO:0051581	negative regulation of neurotransmitter uptake	biological_process	3	3	0.234547	1	-		6786.67	8999.5	0.234547	1	-		9638.33	8999.5	0.585069	1	-		7060	8999.5	0.26311	1	-
GO:0051612	negative regulation of serotonin uptake	biological_process	3	3	0.234547	1	-		6786.67	8999.5	0.234547	1	-		9638.33	8999.5	0.585069	1	-		7060	8999.5	0.26311	1	-
GO:0070371	ERK1 and ERK2 cascade	biological_process	306	205	0.23457	1	-		9250.96	8999.5	0.838888	1	-		8764.71	8999.5	0.23457	1	-		8916.2	8999.5	0.433806	1	-
GO:0098872	G protein-coupled neurotransmitter receptor activity involved in regulation of postsynaptic cytosolic calcium ion concentration	molecular_function	1	1	0.23457	1	-		6487	8999.5	0.315347	1	-		6723	8999.5	0.33167	1	-		5233	8999.5	0.23457	1	-
GO:0060251	regulation of glial cell proliferation	biological_process	32	30	0.234727	1	-		8831.25	8999.5	0.44263	1	-		8446.53	8999.5	0.280757	1	-		8305.14	8999.5	0.234727	1	-
GO:0045995	regulation of embryonic development	biological_process	62	59	0.234772	1	-		8712.69	8999.5	0.354019	1	-		8780.11	8999.5	0.382613	1	-		8486.97	8999.5	0.234772	1	-
GO:0009445	putrescine metabolic process	biological_process	8	8	0.234786	1	-		8587.81	8999.5	0.419019	1	-		7645.5	8999.5	0.234786	1	-		8035.5	8999.5	0.306556	1	-
GO:0043230	extracellular organelle	cellular_component	2055	490	0.234811	1	-		8992.35	8999.5	0.566369	1	-		8908.28	8999.5	0.234811	1	-		8960.93	8999.5	0.43535	1	-
GO:0065010	extracellular membrane-bounded organelle	cellular_component	2055	490	0.234811	1	-		8992.35	8999.5	0.566369	1	-		8908.28	8999.5	0.234811	1	-		8960.93	8999.5	0.43535	1	-
GO:0035794	positive regulation of mitochondrial membrane permeability	biological_process	40	33	0.234817	1	-		8678.6	8999.5	0.367973	1	-		8507.02	8999.5	0.282087	1	-		8369.7	8999.5	0.234817	1	-
GO:0097199	cysteine-type endopeptidase activity involved in apoptotic signaling pathway	molecular_function	9	5	0.234831	1	-		13607	8999.5	0.996154	1	-		7732.67	8999.5	0.234831	1	-		10491.2	8999.5	0.809054	1	-
GO:0002237	response to molecule of bacterial origin	biological_process	338	209	0.234865	1	-		9030.59	8999.5	0.600843	1	-		8775.3	8999.5	0.234865	1	-		8774.35	8999.5	0.250634	1	-
GO:1904291	positive regulation of mitotic DNA damage checkpoint	biological_process	1	1	0.234873	1	-		5193	8999.5	0.234873	1	-		14984	8999.5	0.876189	1	-		12112.5	8999.5	0.728471	1	-
GO:0070577	lysine-acetylated histone binding	molecular_function	21	20	0.234922	1	-		8171.1	8999.5	0.234922	1	-		9915.95	8999.5	0.792457	1	-		8487.67	8999.5	0.329278	1	-
GO:0140033	acetylation-dependent protein binding	molecular_function	21	20	0.234922	1	-		8171.1	8999.5	0.234922	1	-		9915.95	8999.5	0.792457	1	-		8487.67	8999.5	0.329278	1	-
GO:0120134	proximal portion of axoneme	cellular_component	1	1	0.234942	1	-		15511	8999.5	0.895296	1	-		5236	8999.5	0.234942	1	-		9852	8999.5	0.566943	1	-
GO:0033688	regulation of osteoblast proliferation	biological_process	24	23	0.234948	1	-		10022.2	8999.5	0.842286	1	-		8211.81	8999.5	0.234948	1	-		9262.71	8999.5	0.612526	1	-
GO:0038191	neuropilin binding	molecular_function	4	4	0.234973	1	-		11236.2	8999.5	0.806098	1	-		7110.25	8999.5	0.234973	1	-		9405.75	8999.5	0.564339	1	-
GO:0030203	glycosaminoglycan metabolic process	biological_process	116	94	0.235011	1	-		9119.83	8999.5	0.627312	1	-		8630.69	8999.5	0.235011	1	-		8762.67	8999.5	0.337002	1	-
GO:0001756	somitogenesis	biological_process	63	53	0.235013	1	-		8492.18	8999.5	0.235013	1	-		9456.17	8999.5	0.767675	1	-		9342.35	8999.5	0.718189	1	-
GO:0002183	cytoplasmic translational initiation	biological_process	34	31	0.235027	1	-		8318.99	8999.5	0.235027	1	-		8410.16	8999.5	0.263486	1	-		8568.19	8999.5	0.327365	1	-
GO:0018364	peptidyl-glutamine methylation	biological_process	6	6	0.23503	1	-		7814.83	8999.5	0.294878	1	-		7673.67	8999.5	0.268845	1	-		7432.5	8999.5	0.23503	1	-
GO:0015786	UDP-glucose transmembrane transport	biological_process	2	2	0.235045	1	-		9332.5	8999.5	0.541094	1	-		6317.5	8999.5	0.235045	1	-		7317.5	8999.5	0.327326	1	-
GO:0051135	positive regulation of NK T cell activation	biological_process	6	6	0.235163	1	-		7426.33	8999.5	0.235163	1	-		12457.3	8999.5	0.949297	1	-		10237	8999.5	0.725525	1	-
GO:0032511	late endosome to vacuole transport via multivesicular body sorting pathway	biological_process	16	16	0.235217	1	-		9036.62	8999.5	0.523917	1	-		8109.53	8999.5	0.252265	1	-		8025.12	8999.5	0.235217	1	-
GO:0047288	monosialoganglioside sialyltransferase activity	molecular_function	3	3	0.235253	1	-		7980	8999.5	0.368236	1	-		6824	8999.5	0.235253	1	-		6999.33	8999.5	0.253232	1	-
GO:0008785	alkyl hydroperoxide reductase activity	molecular_function	1	1	0.235259	1	-		5232	8999.5	0.235259	1	-		8037	8999.5	0.428036	1	-		5676	8999.5	0.262042	1	-
GO:0072593	reactive oxygen species metabolic process	biological_process	224	161	0.23526	1	-		8894.17	8999.5	0.425771	1	-		8729.47	8999.5	0.23526	1	-		8773.12	8999.5	0.288462	1	-
GO:0030070	insulin processing	biological_process	1	1	0.235262	1	-		6017.5	8999.5	0.286346	1	-		6603	8999.5	0.323611	1	-		5219	8999.5	0.235262	1	-
GO:0034231	islet amyloid polypeptide processing	biological_process	1	1	0.235262	1	-		6017.5	8999.5	0.286346	1	-		6603	8999.5	0.323611	1	-		5219	8999.5	0.235262	1	-
GO:0035545	determination of left/right asymmetry in nervous system	biological_process	1	1	0.235262	1	-		15511	8999.5	0.896388	1	-		5236	8999.5	0.235262	1	-		9852	8999.5	0.569978	1	-
GO:0000086	G2/M transition of mitotic cell cycle	biological_process	134	111	0.235323	1	-		8757.13	8999.5	0.328174	1	-		8728.96	8999.5	0.288803	1	-		8639.35	8999.5	0.235323	1	-
GO:0051096	positive regulation of helicase activity	biological_process	7	6	0.235336	1	-		7595.14	8999.5	0.245312	1	-		8827.43	8999.5	0.469683	1	-		7540.43	8999.5	0.235336	1	-
GO:0007220	Notch receptor processing	biological_process	9	9	0.23536	1	-		8890	8999.5	0.482308	1	-		7725.78	8999.5	0.23536	1	-		7997.22	8999.5	0.289023	1	-
GO:0001781	neutrophil apoptotic process	biological_process	8	8	0.23536	1	-		7629.75	8999.5	0.23536	1	-		8599.5	8999.5	0.418509	1	-		8138	8999.5	0.325292	1	-
GO:0003905	alkylbase DNA N-glycosylase activity	molecular_function	1	1	0.235384	1	-		11188	8999.5	0.662988	1	-		5233	8999.5	0.235384	1	-		8271	8999.5	0.445455	1	-
GO:0008725	DNA-3-methyladenine glycosylase activity	molecular_function	1	1	0.235384	1	-		11188	8999.5	0.662988	1	-		5233	8999.5	0.235384	1	-		8271	8999.5	0.445455	1	-
GO:0043733	DNA-3-methylbase glycosylase activity	molecular_function	1	1	0.235384	1	-		11188	8999.5	0.662988	1	-		5233	8999.5	0.235384	1	-		8271	8999.5	0.445455	1	-
GO:0043916	DNA-7-methylguanine glycosylase activity	molecular_function	1	1	0.235384	1	-		11188	8999.5	0.662988	1	-		5233	8999.5	0.235384	1	-		8271	8999.5	0.445455	1	-
GO:0052821	DNA-7-methyladenine glycosylase activity	molecular_function	1	1	0.235384	1	-		11188	8999.5	0.662988	1	-		5233	8999.5	0.235384	1	-		8271	8999.5	0.445455	1	-
GO:0052822	DNA-3-methylguanine glycosylase activity	molecular_function	1	1	0.235384	1	-		11188	8999.5	0.662988	1	-		5233	8999.5	0.235384	1	-		8271	8999.5	0.445455	1	-
GO:0000293	ferric-chelate reductase activity	molecular_function	4	4	0.235412	1	-		7116.75	8999.5	0.235412	1	-		11521.8	8999.5	0.83499	1	-		8962.75	8999.5	0.495874	1	-
GO:0019483	beta-alanine biosynthetic process	biological_process	2	2	0.235503	1	-		9364	8999.5	0.544823	1	-		6710.5	8999.5	0.268575	1	-		6307	8999.5	0.235503	1	-
GO:0000491	small nucleolar ribonucleoprotein complex assembly	biological_process	11	10	0.235512	1	-		10960.9	8999.5	0.899833	1	-		7848.41	8999.5	0.235512	1	-		8863.91	8999.5	0.475373	1	-
GO:0051657	maintenance of organelle location	biological_process	11	11	0.235521	1	-		8182.09	8999.5	0.307445	1	-		7851.64	8999.5	0.235521	1	-		8804.23	8999.5	0.456893	1	-
GO:0047173	phosphatidylcholine-retinol O-acyltransferase activity	molecular_function	1	1	0.235635	1	-		11999	8999.5	0.718424	1	-		5238	8999.5	0.235635	1	-		6976	8999.5	0.349753	1	-
GO:0102279	lecithin:11-cis retinol acyltransferase activity	molecular_function	1	1	0.235635	1	-		11999	8999.5	0.718424	1	-		5238	8999.5	0.235635	1	-		6976	8999.5	0.349753	1	-
GO:0050850	positive regulation of calcium-mediated signaling	biological_process	31	28	0.235636	1	-		9637.45	8999.5	0.767191	1	-		8305.65	8999.5	0.235636	1	-		9312.18	8999.5	0.645708	1	-
GO:0045261	proton-transporting ATP synthase complex, catalytic core F(1)	cellular_component	6	6	0.2357	1	-		7897.67	8999.5	0.30619	1	-		7459.5	8999.5	0.2357	1	-		7686.17	8999.5	0.272532	1	-
GO:0000422	autophagy of mitochondrion	biological_process	79	71	0.235737	1	-		9214.84	8999.5	0.668999	1	-		8557.79	8999.5	0.235737	1	-		8646.58	8999.5	0.294257	1	-
GO:0061726	mitochondrion disassembly	biological_process	79	71	0.235737	1	-		9214.84	8999.5	0.668999	1	-		8557.79	8999.5	0.235737	1	-		8646.58	8999.5	0.294257	1	-
GO:0035054	embryonic heart tube anterior/posterior pattern specification	biological_process	2	2	0.235779	1	-		8120.5	8999.5	0.411121	1	-		6326	8999.5	0.235779	1	-		7094.5	8999.5	0.305188	1	-
GO:0072282	metanephric nephron tubule morphogenesis	biological_process	8	7	0.235842	1	-		10959.8	8999.5	0.861857	1	-		7664.38	8999.5	0.235842	1	-		8574.5	8999.5	0.414403	1	-
GO:1904232	regulation of aconitate hydratase activity	biological_process	2	2	0.235871	1	-		15580	8999.5	0.96405	1	-		6322	8999.5	0.235871	1	-		12922	8999.5	0.85967	1	-
GO:1904234	positive regulation of aconitate hydratase activity	biological_process	2	2	0.235871	1	-		15580	8999.5	0.96405	1	-		6322	8999.5	0.235871	1	-		12922	8999.5	0.85967	1	-
GO:0070421	DNA ligase III-XRCC1 complex	cellular_component	1	1	0.235985	1	-		5215	8999.5	0.235985	1	-		14276	8999.5	0.845889	1	-		9528	8999.5	0.543137	1	-
GO:1901361	organic cyclic compound catabolic process	biological_process	477	265	0.23602	1	-		8952.04	8999.5	0.490153	1	-		8809.93	8999.5	0.23602	1	-		8855.61	8999.5	0.320229	1	-
GO:0034103	regulation of tissue remodeling	biological_process	71	65	0.236036	1	-		8516.98	8999.5	0.236036	1	-		8908.66	8999.5	0.453919	1	-		8791.89	8999.5	0.387233	1	-
GO:0009314	response to radiation	biological_process	449	254	0.236046	1	-		8783.13	8999.5	0.236046	1	-		9050.48	8999.5	0.61801	1	-		8952.73	8999.5	0.4835	1	-
GO:1901342	regulation of vasculature development	biological_process	276	202	0.236051	1	-		8919.35	8999.5	0.44956	1	-		8791.02	8999.5	0.271676	1	-		8742.07	8999.5	0.236051	1	-
GO:0090521	glomerular visceral epithelial cell migration	biological_process	6	6	0.236064	1	-		8370.33	8999.5	0.392783	1	-		7453.17	8999.5	0.236064	1	-		7975.67	8999.5	0.320935	1	-
GO:0002189	ribose phosphate diphosphokinase complex	cellular_component	5	5	0.23607	1	-		7295.8	8999.5	0.23607	1	-		7562.2	8999.5	0.269766	1	-		8672.3	8999.5	0.447092	1	-
GO:0031143	pseudopodium	cellular_component	17	17	0.236074	1	-		8801.26	8999.5	0.447033	1	-		9121.41	8999.5	0.542968	1	-		8074.35	8999.5	0.236074	1	-
GO:0015055	secretin receptor activity	molecular_function	1	1	0.236074	1	-		9818	8999.5	0.563631	1	-		5246	8999.5	0.236074	1	-		9814	8999.5	0.564273	1	-
GO:0006288	base-excision repair, DNA ligation	biological_process	1	1	0.236172	1	-		5215	8999.5	0.236172	1	-		14276	8999.5	0.845491	1	-		9528	8999.5	0.546159	1	-
GO:0097543	ciliary inversin compartment	cellular_component	3	2	0.236187	1	-		6821	8999.5	0.236187	1	-		7561.67	8999.5	0.318102	1	-		6903.67	8999.5	0.246314	1	-
GO:0007614	short-term memory	biological_process	12	12	0.236257	1	-		8264.33	8999.5	0.321815	1	-		7901.08	8999.5	0.236934	1	-		7882.08	8999.5	0.236257	1	-
GO:0016859	cis-trans isomerase activity	molecular_function	34	32	0.23628	1	-		8705.79	8999.5	0.375378	1	-		8546.76	8999.5	0.309185	1	-		8348.38	8999.5	0.23628	1	-
GO:0033679	3'-5' DNA/RNA helicase activity	molecular_function	1	1	0.236326	1	-		5249	8999.5	0.236326	1	-		10121	8999.5	0.586944	1	-		8880	8999.5	0.492927	1	-
GO:0032741	positive regulation of interleukin-18 production	biological_process	6	6	0.236357	1	-		7438.83	8999.5	0.236357	1	-		9440.5	8999.5	0.586538	1	-		8813.33	8999.5	0.473602	1	-
GO:0004317	3-hydroxypalmitoyl-[acyl-carrier-protein] dehydratase activity	molecular_function	2	2	0.236438	1	-		9257.25	8999.5	0.529867	1	-		6344.25	8999.5	0.236438	1	-		7131.75	8999.5	0.307503	1	-
GO:0008659	(3R)-hydroxymyristoyl-[acyl-carrier-protein] dehydratase activity	molecular_function	2	2	0.236438	1	-		9257.25	8999.5	0.529867	1	-		6344.25	8999.5	0.236438	1	-		7131.75	8999.5	0.307503	1	-
GO:0008693	3-hydroxydecanoyl-[acyl-carrier-protein] dehydratase activity	molecular_function	2	2	0.236438	1	-		9257.25	8999.5	0.529867	1	-		6344.25	8999.5	0.236438	1	-		7131.75	8999.5	0.307503	1	-
GO:0019171	3-hydroxyacyl-[acyl-carrier-protein] dehydratase activity	molecular_function	2	2	0.236438	1	-		9257.25	8999.5	0.529867	1	-		6344.25	8999.5	0.236438	1	-		7131.75	8999.5	0.307503	1	-
GO:0047451	3-hydroxyoctanoyl-[acyl-carrier-protein] dehydratase activity	molecular_function	2	2	0.236438	1	-		9257.25	8999.5	0.529867	1	-		6344.25	8999.5	0.236438	1	-		7131.75	8999.5	0.307503	1	-
GO:0043969	histone H2B acetylation	biological_process	4	4	0.23646	1	-		9278.75	8999.5	0.54911	1	-		7099.5	8999.5	0.23646	1	-		7622.5	8999.5	0.302054	1	-
GO:0019442	tryptophan catabolic process to acetyl-CoA	biological_process	2	2	0.236607	1	-		10361.5	8999.5	0.651016	1	-		6345.5	8999.5	0.236607	1	-		9395	8999.5	0.550379	1	-
GO:0061767	negative regulation of lung blood pressure	biological_process	1	1	0.236627	1	-		12353	8999.5	0.742045	1	-		5260	8999.5	0.236627	1	-		10087	8999.5	0.587804	1	-
GO:0038038	G protein-coupled receptor homodimeric complex	cellular_component	1	1	0.236662	1	-		6487	8999.5	0.317869	1	-		6723	8999.5	0.332014	1	-		5233	8999.5	0.236662	1	-
GO:0005852	eukaryotic translation initiation factor 3 complex	cellular_component	15	13	0.236731	1	-		8013.03	8999.5	0.236731	1	-		8200.67	8999.5	0.27872	1	-		8719.7	8999.5	0.421873	1	-
GO:2000490	negative regulation of hepatic stellate cell activation	biological_process	2	2	0.236745	1	-		8285	8999.5	0.427623	1	-		6335	8999.5	0.236745	1	-		6555.5	8999.5	0.256848	1	-
GO:0005968	Rab-protein geranylgeranyltransferase complex	cellular_component	4	4	0.236781	1	-		8820.5	8999.5	0.477345	1	-		7121.75	8999.5	0.236781	1	-		8302.75	8999.5	0.39799	1	-
GO:0031962	mineralocorticoid receptor binding	molecular_function	1	1	0.236828	1	-		12353	8999.5	0.7412	1	-		5260	8999.5	0.236828	1	-		10087	8999.5	0.584879	1	-
GO:0008052	sensory organ boundary specification	biological_process	1	1	0.236855	1	-		14499	8999.5	0.857177	1	-		5263.5	8999.5	0.236855	1	-		7984	8999.5	0.427123	1	-
GO:0010160	formation of animal organ boundary	biological_process	1	1	0.236855	1	-		14499	8999.5	0.857177	1	-		5263.5	8999.5	0.236855	1	-		7984	8999.5	0.427123	1	-
GO:0061193	taste bud development	biological_process	1	1	0.236855	1	-		14499	8999.5	0.857177	1	-		5263.5	8999.5	0.236855	1	-		7984	8999.5	0.427123	1	-
GO:0006703	estrogen biosynthetic process	biological_process	12	12	0.236934	1	-		8137.92	8999.5	0.291802	1	-		8753.25	8999.5	0.440861	1	-		7887.92	8999.5	0.236934	1	-
GO:0016103	diterpenoid catabolic process	biological_process	5	4	0.236943	1	-		7298.4	8999.5	0.236943	1	-		8255	8999.5	0.377592	1	-		8693	8999.5	0.455303	1	-
GO:0034653	retinoic acid catabolic process	biological_process	5	4	0.236943	1	-		7298.4	8999.5	0.236943	1	-		8255	8999.5	0.377592	1	-		8693	8999.5	0.455303	1	-
GO:0070682	proteasome regulatory particle assembly	biological_process	3	3	0.236947	1	-		6817	8999.5	0.236947	1	-		9943.33	8999.5	0.625112	1	-		9070.33	8999.5	0.513195	1	-
GO:0008111	alpha-methylacyl-CoA racemase activity	molecular_function	1	1	0.236954	1	-		6716	8999.5	0.331153	1	-		5986	8999.5	0.282402	1	-		5271	8999.5	0.236954	1	-
GO:0034144	negative regulation of toll-like receptor 4 signaling pathway	biological_process	9	9	0.236964	1	-		9251	8999.5	0.568225	1	-		7734.11	8999.5	0.236964	1	-		9193.22	8999.5	0.553189	1	-
GO:0150094	amyloid-beta clearance by cellular catabolic process	biological_process	8	8	0.236969	1	-		9032.5	8999.5	0.517991	1	-		7666.5	8999.5	0.236969	1	-		8993.38	8999.5	0.510196	1	-
GO:0003417	growth plate cartilage development	biological_process	18	18	0.23699	1	-		8685.5	8999.5	0.409859	1	-		8592.17	8999.5	0.376325	1	-		8084.72	8999.5	0.23699	1	-
GO:0061646	positive regulation of glutamate neurotransmitter secretion in response to membrane depolarization	biological_process	1	1	0.237018	1	-		5231	8999.5	0.237018	1	-		10013	8999.5	0.579737	1	-		5970	8999.5	0.282018	1	-
GO:0006045	N-acetylglucosamine biosynthetic process	biological_process	2	2	0.237113	1	-		8164.75	8999.5	0.41679	1	-		6593	8999.5	0.257522	1	-		6342.5	8999.5	0.237113	1	-
GO:1901073	glucosamine-containing compound biosynthetic process	biological_process	2	2	0.237113	1	-		8164.75	8999.5	0.41679	1	-		6593	8999.5	0.257522	1	-		6342.5	8999.5	0.237113	1	-
GO:0000224	peptide-N4-(N-acetyl-beta-glucosaminyl)asparagine amidase activity	molecular_function	1	1	0.237143	1	-		12163	8999.5	0.729257	1	-		5265	8999.5	0.237143	1	-		7421	8999.5	0.382094	1	-
GO:0030667	secretory granule membrane	cellular_component	305	175	0.237359	1	-		9074.91	8999.5	0.636425	1	-		8806.69	8999.5	0.27137	1	-		8765.89	8999.5	0.237359	1	-
GO:0030120	vesicle coat	cellular_component	54	52	0.237405	1	-		8466.33	8999.5	0.237405	1	-		9336.31	8999.5	0.689396	1	-		9193.7	8999.5	0.619976	1	-
GO:0002763	positive regulation of myeloid leukocyte differentiation	biological_process	55	51	0.237458	1	-		9153.24	8999.5	0.608137	1	-		8480.03	8999.5	0.237458	1	-		8637.99	8999.5	0.319389	1	-
GO:1990031	pinceau fiber	cellular_component	1	1	0.237463	1	-		9247	8999.5	0.522196	1	-		5278	8999.5	0.237463	1	-		6632	8999.5	0.326815	1	-
GO:0070103	regulation of interleukin-6-mediated signaling pathway	biological_process	4	4	0.23747	1	-		8730.25	8999.5	0.465207	1	-		7118	8999.5	0.23747	1	-		9197.5	8999.5	0.536637	1	-
GO:0070407	oxidation-dependent protein catabolic process	biological_process	1	1	0.237474	1	-		5238	8999.5	0.237474	1	-		12339	8999.5	0.741636	1	-		7605	8999.5	0.398371	1	-
GO:0071478	cellular response to radiation	biological_process	182	138	0.237588	1	-		8684.55	8999.5	0.237588	1	-		8986.92	8999.5	0.50892	1	-		8860.63	8999.5	0.39292	1	-
GO:0006022	aminoglycan metabolic process	biological_process	126	99	0.237592	1	-		9176.84	8999.5	0.678535	1	-		8648.67	8999.5	0.237592	1	-		8759.6	8999.5	0.328522	1	-
GO:0009957	epidermal cell fate specification	biological_process	3	3	0.237625	1	-		6822	8999.5	0.237625	1	-		12880.3	8999.5	0.903229	1	-		11649.7	8999.5	0.815622	1	-
GO:0021775	smoothened signaling pathway involved in ventral spinal cord interneuron specification	biological_process	3	3	0.2377	1	-		9715.33	8999.5	0.598883	1	-		6842	8999.5	0.2377	1	-		7763.67	8999.5	0.3454	1	-
GO:0021776	smoothened signaling pathway involved in spinal cord motor neuron cell fate specification	biological_process	3	3	0.2377	1	-		9715.33	8999.5	0.598883	1	-		6842	8999.5	0.2377	1	-		7763.67	8999.5	0.3454	1	-
GO:0070259	tyrosyl-DNA phosphodiesterase activity	molecular_function	2	2	0.237707	1	-		6363	8999.5	0.237707	1	-		10290.5	8999.5	0.638656	1	-		7725	8999.5	0.366431	1	-
GO:0016627	oxidoreductase activity, acting on the CH-CH group of donors	molecular_function	60	52	0.237708	1	-		8659.31	8999.5	0.311004	1	-		8803.78	8999.5	0.390411	1	-		8510.72	8999.5	0.237708	1	-
GO:0006631	fatty acid metabolic process	biological_process	375	238	0.237713	1	-		8769.23	8999.5	0.237713	1	-		9046.23	8999.5	0.600269	1	-		8953.65	8999.5	0.484237	1	-
GO:0060766	negative regulation of androgen receptor signaling pathway	biological_process	14	13	0.237733	1	-		7969.29	8999.5	0.237733	1	-		9816.5	8999.5	0.727129	1	-		8691.57	8999.5	0.421405	1	-
GO:2000052	positive regulation of non-canonical Wnt signaling pathway	biological_process	15	15	0.237793	1	-		10032.6	8999.5	0.789701	1	-		8016.93	8999.5	0.237793	1	-		8841.47	8999.5	0.463743	1	-
GO:0010796	regulation of multivesicular body size	biological_process	2	2	0.237805	1	-		6326.5	8999.5	0.237805	1	-		14608.2	8999.5	0.937317	1	-		10928	8999.5	0.703229	1	-
GO:0042418	epinephrine biosynthetic process	biological_process	2	2	0.237805	1	-		6330.5	8999.5	0.237805	1	-		8402.5	8999.5	0.437716	1	-		6895.5	8999.5	0.288054	1	-
GO:0071599	otic vesicle development	biological_process	15	15	0.237835	1	-		10179.6	8999.5	0.818744	1	-		8024.83	8999.5	0.237835	1	-		9584.47	8999.5	0.677925	1	-
GO:0052593	tryptamine:oxygen oxidoreductase (deaminating) activity	molecular_function	2	1	0.237885	1	-		6547.75	8999.5	0.253651	1	-		9296.5	8999.5	0.533507	1	-		6355.5	8999.5	0.237885	1	-
GO:0052594	aminoacetone:oxygen oxidoreductase(deaminating) activity	molecular_function	2	1	0.237885	1	-		6547.75	8999.5	0.253651	1	-		9296.5	8999.5	0.533507	1	-		6355.5	8999.5	0.237885	1	-
GO:0052595	aliphatic-amine oxidase activity	molecular_function	2	1	0.237885	1	-		6547.75	8999.5	0.253651	1	-		9296.5	8999.5	0.533507	1	-		6355.5	8999.5	0.237885	1	-
GO:0052596	phenethylamine:oxygen oxidoreductase (deaminating) activity	molecular_function	2	1	0.237885	1	-		6547.75	8999.5	0.253651	1	-		9296.5	8999.5	0.533507	1	-		6355.5	8999.5	0.237885	1	-
GO:1903943	regulation of hepatocyte apoptotic process	biological_process	2	2	0.237897	1	-		10000.5	8999.5	0.611701	1	-		6356.5	8999.5	0.237897	1	-		8359	8999.5	0.434895	1	-
GO:1903944	negative regulation of hepatocyte apoptotic process	biological_process	2	2	0.237897	1	-		10000.5	8999.5	0.611701	1	-		6356.5	8999.5	0.237897	1	-		8359	8999.5	0.434895	1	-
GO:0033781	cholesterol 24-hydroxylase activity	molecular_function	1	1	0.238088	1	-		6795	8999.5	0.336714	1	-		6412	8999.5	0.310366	1	-		5290	8999.5	0.238088	1	-
GO:0039695	DNA-templated viral transcription	biological_process	1	1	0.238127	1	-		5249	8999.5	0.238127	1	-		10121	8999.5	0.587722	1	-		8880	8999.5	0.496506	1	-
GO:1904971	regulation of viral translation	biological_process	1	1	0.238127	1	-		5249	8999.5	0.238127	1	-		10121	8999.5	0.587722	1	-		8880	8999.5	0.496506	1	-
GO:1904973	positive regulation of viral translation	biological_process	1	1	0.238127	1	-		5249	8999.5	0.238127	1	-		10121	8999.5	0.587722	1	-		8880	8999.5	0.496506	1	-
GO:1905698	positive regulation of polysome binding	biological_process	1	1	0.238127	1	-		5249	8999.5	0.238127	1	-		10121	8999.5	0.587722	1	-		8880	8999.5	0.496506	1	-
GO:1903363	negative regulation of cellular protein catabolic process	biological_process	70	64	0.238158	1	-		9126.25	8999.5	0.60783	1	-		8536.78	8999.5	0.238158	1	-		8622.29	8999.5	0.291992	1	-
GO:1903748	negative regulation of establishment of protein localization to mitochondrion	biological_process	8	8	0.238169	1	-		7949	8999.5	0.28997	1	-		7804.12	8999.5	0.261316	1	-		7647.88	8999.5	0.238169	1	-
GO:0048681	negative regulation of axon regeneration	biological_process	14	14	0.23817	1	-		7971.93	8999.5	0.23817	1	-		10961.9	8999.5	0.923765	1	-		9483.64	8999.5	0.645168	1	-
GO:0060359	response to ammonium ion	biological_process	6	6	0.23822	1	-		8644.67	8999.5	0.441583	1	-		8074.5	8999.5	0.335757	1	-		7455	8999.5	0.23822	1	-
GO:0002398	MHC class Ib protein complex assembly	biological_process	1	1	0.238258	1	-		5251	8999.5	0.238258	1	-		15675	8999.5	0.90095	1	-		12303	8999.5	0.740817	1	-
GO:0050822	peptide stabilization	biological_process	1	1	0.238258	1	-		5251	8999.5	0.238258	1	-		15675	8999.5	0.90095	1	-		12303	8999.5	0.740817	1	-
GO:0050823	peptide antigen stabilization	biological_process	1	1	0.238258	1	-		5251	8999.5	0.238258	1	-		15675	8999.5	0.90095	1	-		12303	8999.5	0.740817	1	-
GO:0002140	stereocilia tip link	cellular_component	1	1	0.238327	1	-		5514	8999.5	0.253981	1	-		6216	8999.5	0.29732	1	-		5261	8999.5	0.238327	1	-
GO:0031477	myosin VII complex	cellular_component	1	1	0.238327	1	-		5514	8999.5	0.253981	1	-		6216	8999.5	0.29732	1	-		5261	8999.5	0.238327	1	-
GO:1990427	stereocilia tip-link density	cellular_component	1	1	0.238327	1	-		5514	8999.5	0.253981	1	-		6216	8999.5	0.29732	1	-		5261	8999.5	0.238327	1	-
GO:1990435	upper tip-link density	cellular_component	1	1	0.238327	1	-		5514	8999.5	0.253981	1	-		6216	8999.5	0.29732	1	-		5261	8999.5	0.238327	1	-
GO:0004968	gonadotropin-releasing hormone receptor activity	molecular_function	2	2	0.238331	1	-		9685.5	8999.5	0.57501	1	-		6366	8999.5	0.238331	1	-		7748	8999.5	0.368059	1	-
GO:0019767	IgE receptor activity	molecular_function	1	1	0.23834	1	-		5282	8999.5	0.23834	1	-		10298	8999.5	0.600224	1	-		5666	8999.5	0.261379	1	-
GO:0044335	canonical Wnt signaling pathway involved in neural crest cell differentiation	biological_process	2	2	0.238359	1	-		6335	8999.5	0.238359	1	-		12893.5	8999.5	0.857025	1	-		9574.5	8999.5	0.567571	1	-
GO:1904692	positive regulation of type B pancreatic cell proliferation	biological_process	2	2	0.238406	1	-		6327	8999.5	0.238406	1	-		13738	8999.5	0.902814	1	-		10224	8999.5	0.635939	1	-
GO:0004177	aminopeptidase activity	molecular_function	39	36	0.238433	1	-		8640.09	8999.5	0.336723	1	-		8878.49	8999.5	0.446723	1	-		8396.08	8999.5	0.238433	1	-
GO:0016796	exonuclease activity, active with either ribo- or deoxyribonucleic acids and producing 5'-phosphomonoesters	molecular_function	58	53	0.238437	1	-		8556.53	8999.5	0.262902	1	-		8812.68	8999.5	0.398413	1	-		8500.91	8999.5	0.238437	1	-
GO:0051920	peroxiredoxin activity	molecular_function	8	8	0.238437	1	-		7677.88	8999.5	0.238437	1	-		8912.12	8999.5	0.483832	1	-		7965.25	8999.5	0.288749	1	-
GO:0002088	lens development in camera-type eye	biological_process	83	70	0.238471	1	-		8555.25	8999.5	0.238471	1	-		8666.14	8999.5	0.291391	1	-		8681.31	8999.5	0.308606	1	-
GO:1903576	response to L-arginine	biological_process	3	3	0.238681	1	-		9756.67	8999.5	0.60673	1	-		6839.67	8999.5	0.238681	1	-		7490	8999.5	0.312452	1	-
GO:0008176	tRNA (guanine-N7-)-methyltransferase activity	molecular_function	2	2	0.238778	1	-		6370	8999.5	0.238778	1	-		13358.5	8999.5	0.882973	1	-		11696.5	8999.5	0.769847	1	-
GO:0042636	negative regulation of hair cycle	biological_process	1	1	0.238846	1	-		5260	8999.5	0.238846	1	-		17558	8999.5	0.95033	1	-		14000	8999.5	0.833927	1	-
GO:1905581	positive regulation of low-density lipoprotein particle clearance	biological_process	3	3	0.238945	1	-		6817	8999.5	0.238945	1	-		11898.3	8999.5	0.835603	1	-		9722.67	8999.5	0.602177	1	-
GO:0006851	mitochondrial calcium ion transmembrane transport	biological_process	20	18	0.238967	1	-		9050.3	8999.5	0.529893	1	-		8151.6	8999.5	0.238967	1	-		8414.65	8999.5	0.316061	1	-
GO:0036481	intrinsic apoptotic signaling pathway in response to hydrogen peroxide	biological_process	5	5	0.239017	1	-		8260.8	8999.5	0.38176	1	-		7797	8999.5	0.305678	1	-		7322.8	8999.5	0.239017	1	-
GO:0031417	NatC complex	cellular_component	3	3	0.239018	1	-		6841.5	8999.5	0.239018	1	-		13087.3	8999.5	0.914363	1	-		8925.33	8999.5	0.494209	1	-
GO:1902369	negative regulation of RNA catabolic process	biological_process	71	65	0.239043	1	-		8672.58	8999.5	0.321392	1	-		8660.39	8999.5	0.301351	1	-		8528.57	8999.5	0.239043	1	-
GO:0060059	embryonic retina morphogenesis in camera-type eye	biological_process	5	5	0.239163	1	-		10217	8999.5	0.705546	1	-		7328.8	8999.5	0.239163	1	-		10439.2	8999.5	0.736422	1	-
GO:0106028	neuron projection retraction	biological_process	1	1	0.239173	1	-		5266	8999.5	0.239173	1	-		11182	8999.5	0.665857	1	-		9576	8999.5	0.549753	1	-
GO:0003955	NAD(P)H dehydrogenase (quinone) activity	molecular_function	43	38	0.23924	1	-		8427	8999.5	0.23924	1	-		8852.79	8999.5	0.431505	1	-		8602.21	8999.5	0.312789	1	-
GO:1904395	positive regulation of skeletal muscle acetylcholine-gated channel clustering	biological_process	3	3	0.239248	1	-		6835.67	8999.5	0.239248	1	-		11190.7	8999.5	0.769659	1	-		9131	8999.5	0.522664	1	-
GO:0086023	adenylate cyclase-activating adrenergic receptor signaling pathway involved in heart process	biological_process	7	7	0.239254	1	-		7564.14	8999.5	0.239254	1	-		8345	8999.5	0.374141	1	-		7915.29	8999.5	0.29604	1	-
GO:1903523	negative regulation of blood circulation	biological_process	23	23	0.239287	1	-		8192.17	8999.5	0.239287	1	-		10639.3	8999.5	0.937963	1	-		9540.78	8999.5	0.702814	1	-
GO:0031626	beta-endorphin binding	molecular_function	1	1	0.239351	1	-		9046	8999.5	0.505203	1	-		5304	8999.5	0.239351	1	-		8933	8999.5	0.496992	1	-
GO:0071415	cellular response to purine-containing compound	biological_process	14	14	0.239412	1	-		7977.93	8999.5	0.239412	1	-		11020.6	8999.5	0.929812	1	-		10111.8	8999.5	0.796048	1	-
GO:0004852	uroporphyrinogen-III synthase activity	molecular_function	1	1	0.239415	1	-		5299	8999.5	0.239415	1	-		8438	8999.5	0.457721	1	-		5416	8999.5	0.245723	1	-
GO:0046469	platelet activating factor metabolic process	biological_process	8	8	0.239465	1	-		10590.2	8999.5	0.812255	1	-		7687.75	8999.5	0.239465	1	-		8650	8999.5	0.430906	1	-
GO:0016830	carbon-carbon lyase activity	molecular_function	51	50	0.239472	1	-		9391.04	8999.5	0.708655	1	-		8475.05	8999.5	0.239472	1	-		9576.99	8999.5	0.791637	1	-
GO:0004334	fumarylacetoacetase activity	molecular_function	1	1	0.239478	1	-		5300	8999.5	0.239478	1	-		12653	8999.5	0.759381	1	-		9243	8999.5	0.520479	1	-
GO:0035242	protein-arginine omega-N asymmetric methyltransferase activity	molecular_function	5	5	0.239483	1	-		9410.6	8999.5	0.572756	1	-		7347.2	8999.5	0.239483	1	-		7666.6	8999.5	0.284877	1	-
GO:0070498	interleukin-1-mediated signaling pathway	biological_process	27	25	0.239528	1	-		8252.04	8999.5	0.239528	1	-		8752.96	8999.5	0.409933	1	-		8364.24	8999.5	0.274291	1	-
GO:0003727	single-stranded RNA binding	molecular_function	83	67	0.239556	1	-		9130.47	8999.5	0.598559	1	-		8586.65	8999.5	0.239556	1	-		8712.27	8999.5	0.31405	1	-
