## Supplementary Materials B (Tables) for "Genome-wide analysis of brain age identifies 25 associated loci and unveils relationships with mental and physical health" (part 19 of 21)

### Sheet: B19. GO enrich GSEA (continued)
Table B19. Results of the GOfuncR Gene Set Enrichment Analysis (GSEA)
GO:0006751	glutathione catabolic process	biological_process	8	7	0.239557	1	-		10156.4	8999.5	0.742841	1	-		7674.88	8999.5	0.239557	1	-		8785	8999.5	0.461698	1	-
GO:0035602	fibroblast growth factor receptor signaling pathway involved in negative regulation of apoptotic process in bone marrow cell	biological_process	1	1	0.239566	1	-		5275	8999.5	0.239566	1	-		6931	8999.5	0.346519	1	-		7892	8999.5	0.419933	1	-
GO:0035603	fibroblast growth factor receptor signaling pathway involved in hemopoiesis	biological_process	1	1	0.239566	1	-		5275	8999.5	0.239566	1	-		6931	8999.5	0.346519	1	-		7892	8999.5	0.419933	1	-
GO:0035604	fibroblast growth factor receptor signaling pathway involved in positive regulation of cell proliferation in bone marrow	biological_process	1	1	0.239566	1	-		5275	8999.5	0.239566	1	-		6931	8999.5	0.346519	1	-		7892	8999.5	0.419933	1	-
GO:0035607	fibroblast growth factor receptor signaling pathway involved in orbitofrontal cortex development	biological_process	1	1	0.239566	1	-		5275	8999.5	0.239566	1	-		6931	8999.5	0.346519	1	-		7892	8999.5	0.419933	1	-
GO:0006204	IMP catabolic process	biological_process	5	5	0.239632	1	-		7312.2	8999.5	0.239632	1	-		11371.6	8999.5	0.84712	1	-		11174.6	8999.5	0.829511	1	-
GO:0070098	chemokine-mediated signaling pathway	biological_process	80	44	0.23965	1	-		8918.81	8999.5	0.473092	1	-		8566.41	8999.5	0.23965	1	-		8770.57	8999.5	0.370698	1	-
GO:0010458	exit from mitosis	biological_process	29	27	0.239703	1	-		9013.17	8999.5	0.52284	1	-		8294.86	8999.5	0.239703	1	-		8613.76	8999.5	0.360263	1	-
GO:0033192	calmodulin-dependent protein phosphatase activity	molecular_function	5	5	0.23971	1	-		9141	8999.5	0.526345	1	-		7337.2	8999.5	0.23971	1	-		7585.4	8999.5	0.273905	1	-
GO:1903742	regulation of anterograde synaptic vesicle transport	biological_process	3	3	0.239891	1	-		11947.3	8999.5	0.839792	1	-		6854.67	8999.5	0.239891	1	-		9903	8999.5	0.623263	1	-
GO:0046054	dGMP metabolic process	biological_process	6	6	0.239984	1	-		7687.33	8999.5	0.274849	1	-		8314	8999.5	0.377009	1	-		7468.17	8999.5	0.239984	1	-
GO:0098830	presynaptic endosome	cellular_component	1	1	0.239998	1	-		5286	8999.5	0.239998	1	-		6874	8999.5	0.342728	1	-		6979	8999.5	0.350977	1	-
GO:0006305	DNA alkylation	biological_process	72	69	0.240165	1	-		8527.83	8999.5	0.240165	1	-		9450.01	8999.5	0.778999	1	-		8876.83	8999.5	0.443311	1	-
GO:0006306	DNA methylation	biological_process	72	69	0.240165	1	-		8527.83	8999.5	0.240165	1	-		9450.01	8999.5	0.778999	1	-		8876.83	8999.5	0.443311	1	-
GO:0004464	leukotriene-C4 synthase activity	molecular_function	5	5	0.240177	1	-		7349.3	8999.5	0.240177	1	-		7784.6	8999.5	0.303085	1	-		8968.6	8999.5	0.497891	1	-
GO:0047086	ketosteroid monooxygenase activity	molecular_function	5	2	0.240191	1	-		7351.2	8999.5	0.240191	1	-		10655.9	8999.5	0.762986	1	-		8597.2	8999.5	0.434335	1	-
GO:0010389	regulation of G2/M transition of mitotic cell cycle	biological_process	92	81	0.240196	1	-		8914.7	8999.5	0.468619	1	-		8597.52	8999.5	0.240196	1	-		8651.95	8999.5	0.282682	1	-
GO:0046173	polyol biosynthetic process	biological_process	61	57	0.2402	1	-		8492.72	8999.5	0.2402	1	-		8655.41	8999.5	0.314053	1	-		8717.39	8999.5	0.353415	1	-
GO:0098973	structural constituent of postsynaptic actin cytoskeleton	molecular_function	4	4	0.240203	1	-		10085.8	8999.5	0.663876	1	-		7150.5	8999.5	0.240203	1	-		9696.75	8999.5	0.608535	1	-
GO:0033127	regulation of histone phosphorylation	biological_process	12	11	0.240276	1	-		9359.67	8999.5	0.604471	1	-		8009.54	8999.5	0.258302	1	-		7903.92	8999.5	0.240276	1	-
GO:0050693	LBD domain binding	molecular_function	7	7	0.240309	1	-		7611	8999.5	0.240309	1	-		9870.79	8999.5	0.673629	1	-		9917.36	8999.5	0.682522	1	-
GO:0001911	negative regulation of leukocyte mediated cytotoxicity	biological_process	24	15	0.240313	1	-		8505.6	8999.5	0.333459	1	-		8226.54	8999.5	0.240313	1	-		8266.38	8999.5	0.255128	1	-
GO:0045907	positive regulation of vasoconstriction	biological_process	34	30	0.240388	1	-		9203.71	8999.5	0.608867	1	-		8350.24	8999.5	0.240388	1	-		8433.85	8999.5	0.276263	1	-
GO:0048268	clathrin coat assembly	biological_process	18	18	0.240453	1	-		8178.28	8999.5	0.263072	1	-		8220.61	8999.5	0.267476	1	-		8100.08	8999.5	0.240453	1	-
GO:0004956	prostaglandin D receptor activity	molecular_function	2	2	0.240523	1	-		6389.5	8999.5	0.240523	1	-		16205	8999.5	0.975167	1	-		13489.5	8999.5	0.889929	1	-
GO:0034127	regulation of MyD88-independent toll-like receptor signaling pathway	biological_process	2	2	0.240537	1	-		10886	8999.5	0.70142	1	-		6387.5	8999.5	0.240537	1	-		11036.5	8999.5	0.716663	1	-
GO:0015181	arginine transmembrane transporter activity	molecular_function	8	8	0.240541	1	-		7695.25	8999.5	0.240541	1	-		9597	8999.5	0.629448	1	-		9916.75	8999.5	0.693933	1	-
GO:0001957	intramembranous ossification	biological_process	7	7	0.240643	1	-		10046.1	8999.5	0.711361	1	-		7602.71	8999.5	0.240643	1	-		7679.14	8999.5	0.257902	1	-
GO:0036072	direct ossification	biological_process	7	7	0.240643	1	-		10046.1	8999.5	0.711361	1	-		7602.71	8999.5	0.240643	1	-		7679.14	8999.5	0.257902	1	-
GO:0033186	CAF-1 complex	cellular_component	3	3	0.240647	1	-		10506.3	8999.5	0.693194	1	-		7055.33	8999.5	0.259647	1	-		6862.33	8999.5	0.240647	1	-
GO:0071014	post-mRNA release spliceosomal complex	cellular_component	11	10	0.240681	1	-		11510.7	8999.5	0.946935	1	-		7883.18	8999.5	0.240681	1	-		10018.1	8999.5	0.746146	1	-
GO:0032426	stereocilium tip	cellular_component	19	19	0.240704	1	-		11003.8	8999.5	0.955395	1	-		8148.63	8999.5	0.240704	1	-		9210.32	8999.5	0.576588	1	-
GO:0032515	negative regulation of phosphoprotein phosphatase activity	biological_process	26	25	0.240713	1	-		9097.46	8999.5	0.555201	1	-		8257.85	8999.5	0.240713	1	-		9106.92	8999.5	0.554301	1	-
GO:2001070	starch binding	molecular_function	2	2	0.240748	1	-		6416	8999.5	0.240748	1	-		10816	8999.5	0.690645	1	-		9525.5	8999.5	0.556525	1	-
GO:0099505	regulation of presynaptic membrane potential	biological_process	5	5	0.240777	1	-		11790.8	8999.5	0.888089	1	-		7338	8999.5	0.240777	1	-		9363.4	8999.5	0.569255	1	-
GO:0060018	astrocyte fate commitment	biological_process	4	4	0.240876	1	-		12376.2	8999.5	0.905392	1	-		7159.75	8999.5	0.240876	1	-		7951.75	8999.5	0.34707	1	-
GO:0061775	cohesin ATPase activity	molecular_function	1	1	0.240936	1	-		8532	8999.5	0.465895	1	-		5330	8999.5	0.240936	1	-		8002	8999.5	0.425558	1	-
GO:0060996	dendritic spine development	biological_process	99	88	0.24094	1	-		8730.52	8999.5	0.329424	1	-		8707.16	8999.5	0.300775	1	-		8599.82	8999.5	0.24094	1	-
GO:1901999	homogentisate metabolic process	biological_process	1	1	0.240945	1	-		5300	8999.5	0.240945	1	-		12653	8999.5	0.760696	1	-		9243	8999.5	0.524442	1	-
GO:1902000	homogentisate catabolic process	biological_process	1	1	0.240945	1	-		5300	8999.5	0.240945	1	-		12653	8999.5	0.760696	1	-		9243	8999.5	0.524442	1	-
GO:0034163	regulation of toll-like receptor 9 signaling pathway	biological_process	10	10	0.240953	1	-		10025.2	8999.5	0.740449	1	-		7823.75	8999.5	0.240953	1	-		8327	8999.5	0.349898	1	-
GO:2000537	regulation of B cell chemotaxis	biological_process	2	2	0.241141	1	-		12769.5	8999.5	0.849971	1	-		6403	8999.5	0.241141	1	-		10085	8999.5	0.620308	1	-
GO:2000538	positive regulation of B cell chemotaxis	biological_process	2	2	0.241141	1	-		12769.5	8999.5	0.849971	1	-		6403	8999.5	0.241141	1	-		10085	8999.5	0.620308	1	-
GO:0030141	secretory granule	cellular_component	841	342	0.241142	1	-		9057.49	8999.5	0.684879	1	-		8888.81	8999.5	0.288966	1	-		8854.7	8999.5	0.241142	1	-
GO:0031204	posttranslational protein targeting to membrane, translocation	biological_process	7	7	0.241153	1	-		7665.43	8999.5	0.256615	1	-		7597.79	8999.5	0.241153	1	-		7883.43	8999.5	0.291178	1	-
GO:0000379	tRNA-type intron splice site recognition and cleavage	biological_process	3	3	0.241257	1	-		6843.33	8999.5	0.241257	1	-		9992.67	8999.5	0.632756	1	-		9809	8999.5	0.609819	1	-
GO:0090308	regulation of DNA methylation-dependent heterochromatin assembly	biological_process	14	12	0.241264	1	-		9169.29	8999.5	0.56082	1	-		7999.68	8999.5	0.241264	1	-		8287.86	8999.5	0.313983	1	-
GO:0003143	embryonic heart tube morphogenesis	biological_process	68	65	0.241395	1	-		8517.92	8999.5	0.241395	1	-		9103.65	8999.5	0.580752	1	-		8683.78	8999.5	0.328221	1	-
GO:1902380	positive regulation of endoribonuclease activity	biological_process	1	1	0.241405	1	-		5539	8999.5	0.255574	1	-		5340	8999.5	0.241405	1	-		5388	8999.5	0.245438	1	-
GO:0098900	regulation of action potential	biological_process	51	45	0.241439	1	-		8738.29	8999.5	0.381244	1	-		8467.77	8999.5	0.241439	1	-		8681.16	8999.5	0.350077	1	-
GO:0032330	regulation of chondrocyte differentiation	biological_process	54	51	0.241444	1	-		8466.33	8999.5	0.241444	1	-		8698.06	8999.5	0.344039	1	-		8511.15	8999.5	0.259129	1	-
GO:0042733	embryonic digit morphogenesis	biological_process	55	51	0.241463	1	-		8469.4	8999.5	0.241463	1	-		9596.87	8999.5	0.811535	1	-		8986.95	8999.5	0.515358	1	-
GO:0009312	oligosaccharide biosynthetic process	biological_process	28	24	0.241554	1	-		8619.25	8999.5	0.363383	1	-		8588.41	8999.5	0.344328	1	-		8284.86	8999.5	0.241554	1	-
GO:0031249	denatured protein binding	molecular_function	1	1	0.241571	1	-		5539	8999.5	0.25401	1	-		5340	8999.5	0.241571	1	-		5388	8999.5	0.244058	1	-
GO:0106004	tRNA (guanine-N7)-methylation	biological_process	2	2	0.241607	1	-		6370	8999.5	0.241607	1	-		13358.5	8999.5	0.884119	1	-		11696.5	8999.5	0.771598	1	-
GO:0010595	positive regulation of endothelial cell migration	biological_process	106	97	0.24171	1	-		8604.81	8999.5	0.24171	1	-		9009.18	8999.5	0.523661	1	-		8730.98	8999.5	0.32071	1	-
GO:0071373	cellular response to luteinizing hormone stimulus	biological_process	3	3	0.241751	1	-		6842	8999.5	0.241751	1	-		9738	8999.5	0.601848	1	-		7588.67	8999.5	0.325593	1	-
GO:0070977	bone maturation	biological_process	26	24	0.241901	1	-		8245.62	8999.5	0.241901	1	-		9953.67	8999.5	0.830887	1	-		9202.12	8999.5	0.592071	1	-
GO:0048469	cell maturation	biological_process	169	126	0.241923	1	-		9123.1	8999.5	0.661206	1	-		8699.71	8999.5	0.241923	1	-		8854.3	8999.5	0.392301	1	-
GO:0019919	peptidyl-arginine methylation, to asymmetrical-dimethyl arginine	biological_process	5	5	0.241925	1	-		9410.6	8999.5	0.578174	1	-		7347.2	8999.5	0.241925	1	-		7666.6	8999.5	0.288108	1	-
GO:0005978	glycogen biosynthetic process	biological_process	44	43	0.242016	1	-		8699.39	8999.5	0.370972	1	-		8429.45	8999.5	0.242016	1	-		8585.95	8999.5	0.315096	1	-
GO:0009250	glucan biosynthetic process	biological_process	44	43	0.242016	1	-		8699.39	8999.5	0.370972	1	-		8429.45	8999.5	0.242016	1	-		8585.95	8999.5	0.315096	1	-
GO:0099582	neurotransmitter receptor activity involved in regulation of presynaptic cytosolic calcium ion concentration	molecular_function	1	1	0.242016	1	-		5343	8999.5	0.242016	1	-		12617	8999.5	0.757283	1	-		6883	8999.5	0.34306	1	-
GO:0050910	detection of mechanical stimulus involved in sensory perception of sound	biological_process	15	14	0.242079	1	-		8729.87	8999.5	0.4333	1	-		8242.8	8999.5	0.291722	1	-		8027.13	8999.5	0.242079	1	-
GO:0072572	poly-ADP-D-ribose binding	molecular_function	2	2	0.242141	1	-		6411	8999.5	0.242141	1	-		11709.5	8999.5	0.77059	1	-		9389	8999.5	0.544892	1	-
GO:0072287	metanephric distal tubule morphogenesis	biological_process	1	1	0.242196	1	-		9171	8999.5	0.518305	1	-		5353	8999.5	0.242196	1	-		7300	8999.5	0.375673	1	-
GO:0010866	regulation of triglyceride biosynthetic process	biological_process	19	17	0.242208	1	-		9367.37	8999.5	0.63476	1	-		8146.16	8999.5	0.242208	1	-		9135.05	8999.5	0.556978	1	-
GO:0032233	positive regulation of actin filament bundle assembly	biological_process	62	56	0.242292	1	-		8693.48	8999.5	0.342706	1	-		8519.6	8999.5	0.242292	1	-		8584.88	8999.5	0.282304	1	-
GO:0006301	postreplication repair	biological_process	31	31	0.242331	1	-		8304.81	8999.5	0.242331	1	-		9569.82	8999.5	0.735884	1	-		9095.42	8999.5	0.557126	1	-
GO:0051311	meiotic metaphase plate congression	biological_process	2	2	0.242352	1	-		6384	8999.5	0.242352	1	-		15767	8999.5	0.967522	1	-		10761	8999.5	0.690616	1	-
GO:0004505	phenylalanine 4-monooxygenase activity	molecular_function	3	3	0.242366	1	-		14624.7	8999.5	0.969832	1	-		6892.33	8999.5	0.242366	1	-		10916	8999.5	0.739562	1	-
GO:0050999	regulation of nitric-oxide synthase activity	biological_process	38	35	0.242386	1	-		8733.62	8999.5	0.393659	1	-		8391.36	8999.5	0.242386	1	-		8530.32	8999.5	0.29948	1	-
GO:0033144	negative regulation of intracellular steroid hormone receptor signaling pathway	biological_process	37	34	0.242398	1	-		8360.59	8999.5	0.242398	1	-		9076.46	8999.5	0.546733	1	-		8844.46	8999.5	0.445749	1	-
GO:0002363	alpha-beta T cell lineage commitment	biological_process	22	21	0.242445	1	-		9018	8999.5	0.520439	1	-		8621.95	8999.5	0.373892	1	-		8190.25	8999.5	0.242445	1	-
GO:0035672	oligopeptide transmembrane transport	biological_process	14	14	0.24247	1	-		10156.1	8999.5	0.804678	1	-		8007.14	8999.5	0.24247	1	-		9461.36	8999.5	0.638848	1	-
GO:0035658	Mon1-Ccz1 complex	cellular_component	5	4	0.242607	1	-		9234.6	8999.5	0.544445	1	-		7368.6	8999.5	0.242607	1	-		9714.6	8999.5	0.625047	1	-
GO:2000646	positive regulation of receptor catabolic process	biological_process	7	7	0.242684	1	-		9267.14	8999.5	0.560664	1	-		7611.29	8999.5	0.242684	1	-		8869.43	8999.5	0.47956	1	-
GO:0033120	positive regulation of RNA splicing	biological_process	35	32	0.242727	1	-		8346.3	8999.5	0.242727	1	-		8511.57	8999.5	0.298131	1	-		8635.94	8999.5	0.354858	1	-
GO:0060057	apoptotic process involved in mammary gland involution	biological_process	2	2	0.242772	1	-		6379	8999.5	0.242772	1	-		9591	8999.5	0.567219	1	-		7957	8999.5	0.393455	1	-
GO:0060058	positive regulation of apoptotic process involved in mammary gland involution	biological_process	2	2	0.242772	1	-		6379	8999.5	0.242772	1	-		9591	8999.5	0.567219	1	-		7957	8999.5	0.393455	1	-
GO:0033499	galactose catabolic process via UDP-galactose	biological_process	2	2	0.242865	1	-		6387.5	8999.5	0.242865	1	-		16535.5	8999.5	0.979956	1	-		12970.5	8999.5	0.862511	1	-
GO:0010719	negative regulation of epithelial to mesenchymal transition	biological_process	32	30	0.242894	1	-		8466.56	8999.5	0.29506	1	-		8455.59	8999.5	0.286308	1	-		8324.09	8999.5	0.242894	1	-
GO:0021592	fourth ventricle development	biological_process	1	1	0.242922	1	-		6103	8999.5	0.292154	1	-		5364	8999.5	0.242922	1	-		6406	8999.5	0.311874	1	-
GO:0021993	initiation of neural tube closure	biological_process	1	1	0.242922	1	-		6103	8999.5	0.292154	1	-		5364	8999.5	0.242922	1	-		6406	8999.5	0.311874	1	-
GO:0044225	apical pole of neuron	cellular_component	1	1	0.242923	1	-		5334	8999.5	0.242923	1	-		12121	8999.5	0.726465	1	-		12702	8999.5	0.762784	1	-
GO:0042326	negative regulation of phosphorylation	biological_process	355	239	0.242961	1	-		9108.89	8999.5	0.708426	1	-		8788.02	8999.5	0.242961	1	-		9109.11	8999.5	0.702811	1	-
GO:0048592	eye morphogenesis	biological_process	149	127	0.242965	1	-		8873.54	8999.5	0.417694	1	-		8682.56	8999.5	0.242965	1	-		8939.4	8999.5	0.474974	1	-
GO:0048511	rhythmic process	biological_process	297	207	0.243118	1	-		9003.15	8999.5	0.56086	1	-		8769.81	8999.5	0.243118	1	-		8861.26	8999.5	0.368244	1	-
GO:0090575	RNA polymerase II transcription regulator complex	cellular_component	164	128	0.243191	1	-		8749.3	8999.5	0.288837	1	-		8781.58	8999.5	0.30655	1	-		8696.34	8999.5	0.243191	1	-
GO:0051049	regulation of transport	biological_process	1680	482	0.243216	1	-		8938.09	8999.5	0.434439	1	-		8920.02	8999.5	0.314057	1	-		8880.12	8999.5	0.243216	1	-
GO:0051204	protein insertion into mitochondrial membrane	biological_process	23	23	0.243282	1	-		8979.24	8999.5	0.504233	1	-		8224.09	8999.5	0.243282	1	-		8902.13	8999.5	0.475361	1	-
GO:0034021	response to silicon dioxide	biological_process	3	3	0.243313	1	-		6889.67	8999.5	0.243313	1	-		11290	8999.5	0.779643	1	-		7212	8999.5	0.279585	1	-
GO:0006990	positive regulation of transcription from RNA polymerase II promoter involved in unfolded protein response	biological_process	3	3	0.243427	1	-		6880.67	8999.5	0.243427	1	-		7989.33	8999.5	0.371889	1	-		7318.67	8999.5	0.290631	1	-
GO:0032244	positive regulation of nucleoside transport	biological_process	1	1	0.24345	1	-		5343	8999.5	0.24345	1	-		12617	8999.5	0.758595	1	-		6883	8999.5	0.345507	1	-
GO:0032900	negative regulation of neurotrophin production	biological_process	1	1	0.24345	1	-		5343	8999.5	0.24345	1	-		12617	8999.5	0.758595	1	-		6883	8999.5	0.345507	1	-
GO:0005402	carbohydrate:cation symporter activity	molecular_function	16	15	0.243482	1	-		10054.6	8999.5	0.793295	1	-		8081.03	8999.5	0.243482	1	-		9529.12	8999.5	0.6626	1	-
GO:0051026	chiasma assembly	biological_process	6	6	0.243507	1	-		7481.17	8999.5	0.243507	1	-		11726.8	8999.5	0.90199	1	-		10569.5	8999.5	0.776641	1	-
GO:0120060	regulation of gastric emptying	biological_process	2	2	0.243613	1	-		7857	8999.5	0.381682	1	-		7705	8999.5	0.365687	1	-		6395	8999.5	0.243613	1	-
GO:0120061	negative regulation of gastric emptying	biological_process	2	2	0.243613	1	-		7857	8999.5	0.381682	1	-		7705	8999.5	0.365687	1	-		6395	8999.5	0.243613	1	-
GO:0031446	regulation of fast-twitch skeletal muscle fiber contraction	biological_process	2	2	0.243613	1	-		6501	8999.5	0.249734	1	-		7731	8999.5	0.367991	1	-		6418.5	8999.5	0.243613	1	-
GO:0031448	positive regulation of fast-twitch skeletal muscle fiber contraction	biological_process	2	2	0.243613	1	-		6501	8999.5	0.249734	1	-		7731	8999.5	0.367991	1	-		6418.5	8999.5	0.243613	1	-
GO:0006571	tyrosine biosynthetic process	biological_process	3	3	0.243656	1	-		14624.7	8999.5	0.970427	1	-		6892.33	8999.5	0.243656	1	-		10916	8999.5	0.741758	1	-
GO:0009095	aromatic amino acid family biosynthetic process, prephenate pathway	biological_process	3	3	0.243656	1	-		14624.7	8999.5	0.970427	1	-		6892.33	8999.5	0.243656	1	-		10916	8999.5	0.741758	1	-
GO:0019293	tyrosine biosynthetic process, by oxidation of phenylalanine	biological_process	3	3	0.243656	1	-		14624.7	8999.5	0.970427	1	-		6892.33	8999.5	0.243656	1	-		10916	8999.5	0.741758	1	-
GO:0009146	purine nucleoside triphosphate catabolic process	biological_process	5	5	0.243667	1	-		8443.6	8999.5	0.411881	1	-		7373	8999.5	0.243667	1	-		7817.8	8999.5	0.307733	1	-
GO:0120249	lateral wall of outer hair cell	cellular_component	1	1	0.243673	1	-		5347	8999.5	0.243673	1	-		8183	8999.5	0.438006	1	-		7962	8999.5	0.423816	1	-
GO:0019209	kinase activator activity	molecular_function	104	91	0.243702	1	-		8636.93	8999.5	0.243702	1	-		8851.34	8999.5	0.392328	1	-		9075.77	8999.5	0.569097	1	-
GO:0009751	response to salicylic acid	biological_process	1	1	0.243715	1	-		5347	8999.5	0.243715	1	-		8183	8999.5	0.439324	1	-		7962	8999.5	0.425468	1	-
GO:1900244	positive regulation of synaptic vesicle endocytosis	biological_process	9	9	0.243728	1	-		13064.8	8999.5	0.991251	1	-		7775.89	8999.5	0.243728	1	-		10211.6	8999.5	0.764857	1	-
GO:0070008	serine-type exopeptidase activity	molecular_function	10	10	0.24383	1	-		7848.4	8999.5	0.24383	1	-		11330.1	8999.5	0.92275	1	-		10775.4	8999.5	0.862022	1	-
GO:0060591	chondroblast differentiation	biological_process	5	5	0.243933	1	-		10689.8	8999.5	0.771623	1	-		7363.6	8999.5	0.243933	1	-		8827.8	8999.5	0.475934	1	-
GO:0017171	serine hydrolase activity	molecular_function	185	108	0.243942	1	-		8858.5	8999.5	0.366618	1	-		8997.97	8999.5	0.508804	1	-		8722.47	8999.5	0.243942	1	-
GO:0051427	hormone receptor binding	molecular_function	31	26	0.243975	1	-		8501.65	8999.5	0.300436	1	-		8989.15	8999.5	0.499335	1	-		8342.1	8999.5	0.243975	1	-
GO:1903561	extracellular vesicle	cellular_component	2053	490	0.244011	1	-		8994.54	8999.5	0.574249	1	-		8911.43	8999.5	0.244011	1	-		8962.89	8999.5	0.442569	1	-
GO:1904048	regulation of spontaneous neurotransmitter secretion	biological_process	3	3	0.244038	1	-		7143	8999.5	0.272822	1	-		7560	8999.5	0.316041	1	-		6911.33	8999.5	0.244038	1	-
GO:0014805	smooth muscle adaptation	biological_process	4	4	0.244175	1	-		8189.5	8999.5	0.384804	1	-		8401	8999.5	0.41266	1	-		7165.5	8999.5	0.244175	1	-
GO:0043398	HLH domain binding	molecular_function	4	4	0.244182	1	-		9224.75	8999.5	0.536437	1	-		7706	8999.5	0.310656	1	-		7180.25	8999.5	0.244182	1	-
GO:0003018	vascular process in circulatory system	biological_process	258	197	0.244196	1	-		9015.95	8999.5	0.569509	1	-		8756.29	8999.5	0.244196	1	-		8754.02	8999.5	0.255577	1	-
GO:0033234	negative regulation of protein sumoylation	biological_process	9	9	0.244235	1	-		7744.28	8999.5	0.244666	1	-		8416.39	8999.5	0.373763	1	-		7751.22	8999.5	0.244235	1	-
GO:0009617	response to bacterium	biological_process	596	285	0.244263	1	-		8963.04	8999.5	0.506535	1	-		8957.47	8999.5	0.460722	1	-		8818.74	8999.5	0.244263	1	-
GO:1903394	protein localization to kinetochore involved in kinetochore assembly	biological_process	1	1	0.244311	1	-		15934	8999.5	0.910212	1	-		5388	8999.5	0.244311	1	-		10545	8999.5	0.62112	1	-
GO:1904631	response to glucoside	biological_process	1	1	0.244377	1	-		5357	8999.5	0.244377	1	-		13022	8999.5	0.782329	1	-		14219	8999.5	0.844182	1	-
GO:0022602	ovulation cycle process	biological_process	45	42	0.244429	1	-		9750.5	8999.5	0.847671	1	-		8441.36	8999.5	0.244429	1	-		9295.09	8999.5	0.668361	1	-
GO:0033044	regulation of chromosome organization	biological_process	272	195	0.244447	1	-		8741.61	8999.5	0.244447	1	-		8779.66	8999.5	0.262401	1	-		8770.75	8999.5	0.269348	1	-
GO:0030899	calcium-dependent ATPase activity	molecular_function	2	2	0.244488	1	-		8863.5	8999.5	0.485774	1	-		6442	8999.5	0.244488	1	-		8656.5	8999.5	0.463057	1	-
GO:0047315	kynurenine-glyoxylate transaminase activity	molecular_function	1	1	0.244505	1	-		5385	8999.5	0.244505	1	-		10115	8999.5	0.586468	1	-		9184	8999.5	0.516175	1	-
GO:0043022	ribosome binding	molecular_function	65	57	0.244563	1	-		8827.85	8999.5	0.400114	1	-		9097.16	8999.5	0.566328	1	-		8543.35	8999.5	0.244563	1	-
GO:0045720	negative regulation of integrin biosynthetic process	biological_process	2	2	0.244596	1	-		14288	8999.5	0.926153	1	-		6439.5	8999.5	0.244596	1	-		12497.5	8999.5	0.832759	1	-
GO:0010765	positive regulation of sodium ion transport	biological_process	35	31	0.244697	1	-		8846.94	8999.5	0.450984	1	-		8372.73	8999.5	0.244697	1	-		8940.8	8999.5	0.487687	1	-
GO:0061459	L-arginine transmembrane transporter activity	molecular_function	5	5	0.244722	1	-		7384.4	8999.5	0.244722	1	-		9385.6	8999.5	0.567457	1	-		10708.2	8999.5	0.77078	1	-
GO:0004949	cannabinoid receptor activity	molecular_function	3	3	0.244744	1	-		6920.5	8999.5	0.244744	1	-		10491	8999.5	0.691203	1	-		8496.67	8999.5	0.435317	1	-
GO:0007418	ventral midline development	biological_process	4	4	0.244871	1	-		10258.5	8999.5	0.689838	1	-		7175.5	8999.5	0.244871	1	-		7570	8999.5	0.295389	1	-
GO:0002507	tolerance induction	biological_process	28	24	0.244872	1	-		8282.75	8999.5	0.244872	1	-		8652.57	8999.5	0.36998	1	-		8301.95	8999.5	0.250209	1	-
GO:0005164	tumor necrosis factor receptor binding	molecular_function	30	23	0.244878	1	-		9953.27	8999.5	0.845297	1	-		8331.33	8999.5	0.244878	1	-		9274.65	8999.5	0.619069	1	-
GO:0008209	androgen metabolic process	biological_process	29	27	0.244912	1	-		8429.45	8999.5	0.290306	1	-		8315.07	8999.5	0.244912	1	-		8565.55	8999.5	0.339121	1	-
GO:0044715	8-oxo-dGDP phosphatase activity	molecular_function	2	2	0.244986	1	-		11732.5	8999.5	0.772726	1	-		6451.5	8999.5	0.244986	1	-		8745	8999.5	0.472971	1	-
GO:0044716	8-oxo-GDP phosphatase activity	molecular_function	2	2	0.244986	1	-		11732.5	8999.5	0.772726	1	-		6451.5	8999.5	0.244986	1	-		8745	8999.5	0.472971	1	-
GO:0048104	establishment of body hair or bristle planar orientation	biological_process	3	3	0.245148	1	-		11159.7	8999.5	0.769177	1	-		6908.67	8999.5	0.245148	1	-		9793.33	8999.5	0.608322	1	-
GO:0048105	establishment of body hair planar orientation	biological_process	3	3	0.245148	1	-		11159.7	8999.5	0.769177	1	-		6908.67	8999.5	0.245148	1	-		9793.33	8999.5	0.608322	1	-
GO:0032070	regulation of deoxyribonuclease activity	biological_process	10	10	0.245153	1	-		11759.8	8999.5	0.955343	1	-		7844.15	8999.5	0.245153	1	-		10416.5	8999.5	0.811798	1	-
GO:0071894	histone H2B conserved C-terminal lysine ubiquitination	biological_process	2	2	0.245159	1	-		9757	8999.5	0.587078	1	-		6435.5	8999.5	0.245159	1	-		8752	8999.5	0.476825	1	-
GO:0070975	FHA domain binding	molecular_function	2	2	0.245167	1	-		6445	8999.5	0.245167	1	-		11180.5	8999.5	0.72464	1	-		10853	8999.5	0.695	1	-
GO:0035771	interleukin-4-mediated signaling pathway	biological_process	7	7	0.245212	1	-		7595.29	8999.5	0.245212	1	-		9140	8999.5	0.532094	1	-		8390.93	8999.5	0.387011	1	-
GO:0032767	copper-dependent protein binding	molecular_function	3	3	0.245318	1	-		13688	8999.5	0.941344	1	-		6916.33	8999.5	0.245318	1	-		8717.67	8999.5	0.464745	1	-
GO:0000033	alpha-1,3-mannosyltransferase activity	molecular_function	3	3	0.245355	1	-		10728	8999.5	0.718482	1	-		6919.33	8999.5	0.245355	1	-		8144	8999.5	0.390081	1	-
GO:0048878	chemical homeostasis	biological_process	1135	428	0.245358	1	-		8973.12	8999.5	0.542639	1	-		8907.03	8999.5	0.316848	1	-		8859.57	8999.5	0.245358	1	-
GO:0099627	neurotransmitter receptor cycle	biological_process	1	1	0.245438	1	-		5373	8999.5	0.245438	1	-		14525	8999.5	0.856891	1	-		9657	8999.5	0.555761	1	-
GO:0099630	postsynaptic neurotransmitter receptor cycle	biological_process	1	1	0.245438	1	-		5373	8999.5	0.245438	1	-		14525	8999.5	0.856891	1	-		9657	8999.5	0.555761	1	-
GO:0062012	regulation of small molecule metabolic process	biological_process	316	214	0.245583	1	-		8965.62	8999.5	0.508911	1	-		8779.9	8999.5	0.245583	1	-		8829.69	8999.5	0.319455	1	-
GO:0047555	3',5'-cyclic-GMP phosphodiesterase activity	molecular_function	14	14	0.245766	1	-		8036.79	8999.5	0.245766	1	-		8848.64	8999.5	0.458913	1	-		8217	8999.5	0.289864	1	-
GO:1903771	positive regulation of beta-galactosidase activity	biological_process	1	1	0.24577	1	-		14291	8999.5	0.848135	1	-		5412	8999.5	0.24577	1	-		8928	8999.5	0.500295	1	-
GO:1905572	ganglioside GM1 transport to membrane	biological_process	1	1	0.24577	1	-		14291	8999.5	0.848135	1	-		5412	8999.5	0.24577	1	-		8928	8999.5	0.500295	1	-
GO:0090365	regulation of mRNA modification	biological_process	2	2	0.245911	1	-		9591	8999.5	0.568392	1	-		6452.5	8999.5	0.245911	1	-		6732	8999.5	0.273469	1	-
GO:1905574	ganglioside GM2 binding	molecular_function	1	1	0.24598	1	-		14291	8999.5	0.845989	1	-		5412	8999.5	0.24598	1	-		8928	8999.5	0.496667	1	-
GO:1905575	ganglioside GM3 binding	molecular_function	1	1	0.24598	1	-		14291	8999.5	0.845989	1	-		5412	8999.5	0.24598	1	-		8928	8999.5	0.496667	1	-
GO:1905577	ganglioside GP1c binding	molecular_function	1	1	0.24598	1	-		14291	8999.5	0.845989	1	-		5412	8999.5	0.24598	1	-		8928	8999.5	0.496667	1	-
GO:0000403	Y-form DNA binding	molecular_function	5	5	0.245984	1	-		7397	8999.5	0.245984	1	-		9655.9	8999.5	0.613637	1	-		7968.2	8999.5	0.330536	1	-
GO:0061053	somite development	biological_process	80	68	0.246013	1	-		8565.66	8999.5	0.246013	1	-		9545.84	8999.5	0.836477	1	-		9190.15	8999.5	0.651905	1	-
GO:0044613	nuclear pore central transport channel	cellular_component	7	7	0.246074	1	-		8693.71	8999.5	0.442755	1	-		7634.86	8999.5	0.246074	1	-		10197.9	8999.5	0.732146	1	-
GO:0042904	9-cis-retinoic acid biosynthetic process	biological_process	3	3	0.246145	1	-		6900.33	8999.5	0.246145	1	-		8467.67	8999.5	0.431341	1	-		8323.67	8999.5	0.415026	1	-
GO:0042905	9-cis-retinoic acid metabolic process	biological_process	3	3	0.246145	1	-		6900.33	8999.5	0.246145	1	-		8467.67	8999.5	0.431341	1	-		8323.67	8999.5	0.415026	1	-
GO:0034418	urate biosynthetic process	biological_process	2	2	0.246193	1	-		6438	8999.5	0.246193	1	-		9323	8999.5	0.536532	1	-		8822	8999.5	0.482414	1	-
GO:1904923	regulation of autophagy of mitochondrion in response to mitochondrial depolarization	biological_process	14	12	0.246243	1	-		9141.14	8999.5	0.551549	1	-		8266.61	8999.5	0.303502	1	-		8012.43	8999.5	0.246243	1	-
GO:0062044	negative regulation of cardiac epithelial to mesenchymal transition	biological_process	1	1	0.246302	1	-		5388	8999.5	0.246302	1	-		11804	8999.5	0.708063	1	-		6528	8999.5	0.320358	1	-
GO:1903701	substantia propria of cornea development	biological_process	1	1	0.246302	1	-		5388	8999.5	0.246302	1	-		11804	8999.5	0.708063	1	-		6528	8999.5	0.320358	1	-
GO:1905006	negative regulation of epithelial to mesenchymal transition involved in endocardial cushion formation	biological_process	1	1	0.246302	1	-		5388	8999.5	0.246302	1	-		11804	8999.5	0.708063	1	-		6528	8999.5	0.320358	1	-
GO:0001833	inner cell mass cell proliferation	biological_process	13	13	0.246305	1	-		8381.08	8999.5	0.344753	1	-		7981.27	8999.5	0.246305	1	-		8136.85	8999.5	0.282466	1	-
GO:0061737	leukotriene signaling pathway	biological_process	4	4	0.246332	1	-		14190.8	8999.5	0.977918	1	-		7202.25	8999.5	0.246332	1	-		9287.5	8999.5	0.55053	1	-
GO:0017187	peptidyl-glutamic acid carboxylation	biological_process	3	3	0.246337	1	-		10254	8999.5	0.666645	1	-		6918	8999.5	0.246337	1	-		10381.7	8999.5	0.67935	1	-
GO:0018214	protein carboxylation	biological_process	3	3	0.246337	1	-		10254	8999.5	0.666645	1	-		6918	8999.5	0.246337	1	-		10381.7	8999.5	0.67935	1	-
GO:0002209	behavioral defense response	biological_process	34	33	0.246357	1	-		10088.3	8999.5	0.89699	1	-		8366.56	8999.5	0.246357	1	-		9315.65	8999.5	0.654332	1	-
GO:0042335	cuticle development	biological_process	3	2	0.246414	1	-		6904.33	8999.5	0.246414	1	-		13219.7	8999.5	0.921333	1	-		9600.33	8999.5	0.583833	1	-
GO:0042625	ATPase-coupled ion transmembrane transporter activity	molecular_function	17	17	0.246472	1	-		9255.24	8999.5	0.583404	1	-		8121.94	8999.5	0.246472	1	-		10042.9	8999.5	0.799114	1	-
GO:0044769	ATPase activity, coupled to transmembrane movement of ions, rotational mechanism	molecular_function	17	17	0.246472	1	-		9255.24	8999.5	0.583404	1	-		8121.94	8999.5	0.246472	1	-		10042.9	8999.5	0.799114	1	-
GO:0046961	proton-transporting ATPase activity, rotational mechanism	molecular_function	17	17	0.246472	1	-		9255.24	8999.5	0.583404	1	-		8121.94	8999.5	0.246472	1	-		10042.9	8999.5	0.799114	1	-
GO:0034758	positive regulation of iron ion transport	biological_process	3	3	0.246491	1	-		9510.33	8999.5	0.574828	1	-		6929	8999.5	0.246491	1	-		7926	8999.5	0.364219	1	-
GO:0034761	positive regulation of iron ion transmembrane transport	biological_process	3	3	0.246491	1	-		9510.33	8999.5	0.574828	1	-		6929	8999.5	0.246491	1	-		7926	8999.5	0.364219	1	-
GO:1904440	positive regulation of iron ion import across plasma membrane	biological_process	3	3	0.246491	1	-		9510.33	8999.5	0.574828	1	-		6929	8999.5	0.246491	1	-		7926	8999.5	0.364219	1	-
GO:0046689	response to mercury ion	biological_process	13	13	0.246517	1	-		8960.77	8999.5	0.501717	1	-		7993.62	8999.5	0.246517	1	-		8149.31	8999.5	0.286	1	-
GO:0010594	regulation of endothelial cell migration	biological_process	168	142	0.246598	1	-		8740.36	8999.5	0.292642	1	-		8844.1	8999.5	0.367203	1	-		8692.96	8999.5	0.246598	1	-
GO:0042220	response to cocaine	biological_process	54	52	0.246615	1	-		8470.22	8999.5	0.246615	1	-		9239.28	8999.5	0.644447	1	-		8561.01	8999.5	0.286525	1	-
GO:0001656	metanephros development	biological_process	85	77	0.246617	1	-		9255.15	8999.5	0.700672	1	-		8590.77	8999.5	0.246617	1	-		8615.72	8999.5	0.268907	1	-
GO:0097370	protein O-GlcNAcylation via threonine	biological_process	1	1	0.246635	1	-		5393	8999.5	0.246635	1	-		14801	8999.5	0.86879	1	-		9168	8999.5	0.518725	1	-
GO:0030150	protein import into mitochondrial matrix	biological_process	20	19	0.246678	1	-		8746.42	8999.5	0.427062	1	-		8552.62	8999.5	0.355557	1	-		8166.3	8999.5	0.246678	1	-
GO:0006549	isoleucine metabolic process	biological_process	7	6	0.246795	1	-		8068.21	8999.5	0.324278	1	-		7633	8999.5	0.246795	1	-		8422.57	8999.5	0.389777	1	-
GO:0018477	benzaldehyde dehydrogenase (NADP+) activity	molecular_function	1	1	0.246879	1	-		7268	8999.5	0.371029	1	-		5426	8999.5	0.246879	1	-		7069	8999.5	0.356417	1	-
GO:0033721	aldehyde dehydrogenase (NADP+) activity	molecular_function	1	1	0.246879	1	-		7268	8999.5	0.371029	1	-		5426	8999.5	0.246879	1	-		7069	8999.5	0.356417	1	-
GO:0033194	response to hydroperoxide	biological_process	19	19	0.246985	1	-		8141.89	8999.5	0.246985	1	-		8898.55	8999.5	0.472175	1	-		8884.53	8999.5	0.473207	1	-
GO:0060236	regulation of mitotic spindle organization	biological_process	35	32	0.246986	1	-		8356.8	8999.5	0.246986	1	-		8395.49	8999.5	0.254086	1	-		8554.33	8999.5	0.322633	1	-
GO:0048664	neuron fate determination	biological_process	7	7	0.247022	1	-		7614.71	8999.5	0.247022	1	-		11222.7	8999.5	0.8735	1	-		10130.6	8999.5	0.725097	1	-
GO:0051561	positive regulation of mitochondrial calcium ion concentration	biological_process	11	10	0.24709	1	-		9320.55	8999.5	0.591866	1	-		8023.55	8999.5	0.271109	1	-		7897.09	8999.5	0.24709	1	-
GO:0046883	regulation of hormone secretion	biological_process	244	185	0.24725	1	-		9027.23	8999.5	0.585188	1	-		8751.74	8999.5	0.24725	1	-		8838.83	8999.5	0.353802	1	-
GO:0051151	negative regulation of smooth muscle cell differentiation	biological_process	16	16	0.247311	1	-		9141.19	8999.5	0.556068	1	-		8094.94	8999.5	0.247311	1	-		8195.75	8999.5	0.277339	1	-
GO:0060457	negative regulation of digestive system process	biological_process	16	13	0.247394	1	-		8638.5	8999.5	0.40264	1	-		8266.66	8999.5	0.292794	1	-		8076.88	8999.5	0.247394	1	-
GO:0004057	arginyltransferase activity	molecular_function	1	1	0.247394	1	-		5434	8999.5	0.247394	1	-		10912	8999.5	0.644646	1	-		6823.5	8999.5	0.338837	1	-
GO:0061005	cell differentiation involved in kidney development	biological_process	56	55	0.247401	1	-		9358.06	8999.5	0.718685	1	-		8504.19	8999.5	0.247401	1	-		8807.19	8999.5	0.411531	1	-
GO:0003684	damaged DNA binding	molecular_function	67	54	0.247403	1	-		8556.44	8999.5	0.247403	1	-		8827.54	8999.5	0.400398	1	-		8744.4	8999.5	0.350575	1	-
GO:0016242	negative regulation of macroautophagy	biological_process	33	32	0.247413	1	-		10601.8	8999.5	0.965534	1	-		8359	8999.5	0.247413	1	-		9114.09	8999.5	0.567096	1	-
GO:0005167	neurotrophin TRK receptor binding	molecular_function	6	6	0.247502	1	-		7540.83	8999.5	0.247502	1	-		9005.42	8999.5	0.501759	1	-		8307.5	8999.5	0.375246	1	-
GO:0005168	neurotrophin TRKA receptor binding	molecular_function	6	6	0.247502	1	-		7540.83	8999.5	0.247502	1	-		9005.42	8999.5	0.501759	1	-		8307.5	8999.5	0.375246	1	-
GO:0098888	extrinsic component of presynaptic membrane	cellular_component	4	4	0.247533	1	-		7183.5	8999.5	0.247533	1	-		8828	8999.5	0.475795	1	-		7672.62	8999.5	0.309435	1	-
GO:0002812	biosynthetic process of antibacterial peptides active against Gram-negative bacteria	biological_process	1	1	0.247568	1	-		5409	8999.5	0.247568	1	-		8975	8999.5	0.500126	1	-		6846	8999.5	0.342633	1	-
GO:0045657	positive regulation of monocyte differentiation	biological_process	11	11	0.247572	1	-		9936.18	8999.5	0.732276	1	-		7917.73	8999.5	0.247572	1	-		8319.27	8999.5	0.337249	1	-
GO:0051916	granulocyte colony-stimulating factor binding	molecular_function	2	2	0.247575	1	-		8534.5	8999.5	0.451112	1	-		6473.5	8999.5	0.247575	1	-		7190.5	8999.5	0.31246	1	-
GO:0006421	asparaginyl-tRNA aminoacylation	biological_process	3	3	0.247607	1	-		6909.67	8999.5	0.247607	1	-		12280.3	8999.5	0.864169	1	-		8870.67	8999.5	0.488554	1	-
GO:0106274	NAD+-protein-arginine ADP-ribosyltransferase activity	molecular_function	4	3	0.247617	1	-		10588.1	8999.5	0.731128	1	-		7213.75	8999.5	0.247617	1	-		8066.75	8999.5	0.362253	1	-
GO:0106275	NADP+-protein-arginine ADP-ribosyltransferase activity	molecular_function	4	3	0.247617	1	-		10588.1	8999.5	0.731128	1	-		7213.75	8999.5	0.247617	1	-		8066.75	8999.5	0.362253	1	-
GO:0046870	cadmium ion binding	molecular_function	5	5	0.247652	1	-		7412.2	8999.5	0.247652	1	-		9772.5	8999.5	0.631712	1	-		7890.6	8999.5	0.319253	1	-
GO:1903897	regulation of PERK-mediated unfolded protein response	biological_process	11	11	0.247693	1	-		8394.82	8999.5	0.360605	1	-		7908	8999.5	0.247693	1	-		8242.41	8999.5	0.32338	1	-
GO:0015269	calcium-activated potassium channel activity	molecular_function	12	11	0.24772	1	-		7999.92	8999.5	0.256075	1	-		9066.83	8999.5	0.52003	1	-		7965	8999.5	0.24772	1	-
GO:0046168	glycerol-3-phosphate catabolic process	biological_process	2	2	0.247795	1	-		6470	8999.5	0.247795	1	-		10883	8999.5	0.698046	1	-		8850.5	8999.5	0.486399	1	-
GO:0097026	dendritic cell dendrite assembly	biological_process	2	2	0.247795	1	-		6445.5	8999.5	0.247795	1	-		9700	8999.5	0.577524	1	-		8465	8999.5	0.447437	1	-
GO:2000547	regulation of dendritic cell dendrite assembly	biological_process	2	2	0.247795	1	-		6445.5	8999.5	0.247795	1	-		9700	8999.5	0.577524	1	-		8465	8999.5	0.447437	1	-
GO:0050080	malonyl-CoA decarboxylase activity	molecular_function	1	1	0.247845	1	-		5441	8999.5	0.247845	1	-		13862	8999.5	0.825633	1	-		10371	8999.5	0.606039	1	-
GO:0004879	nuclear receptor activity	molecular_function	52	43	0.247864	1	-		8580.21	8999.5	0.285465	1	-		8777.85	8999.5	0.385275	1	-		8494.63	8999.5	0.247864	1	-
GO:0098531	ligand-activated transcription factor activity	molecular_function	52	43	0.247864	1	-		8580.21	8999.5	0.285465	1	-		8777.85	8999.5	0.385275	1	-		8494.63	8999.5	0.247864	1	-
GO:0051008	Hsp27 protein binding	molecular_function	1	1	0.24791	1	-		5442	8999.5	0.24791	1	-		17168	8999.5	0.942009	1	-		10808	8999.5	0.63764	1	-
GO:0061436	establishment of skin barrier	biological_process	24	17	0.247914	1	-		8752.69	8999.5	0.423188	1	-		8343.17	8999.5	0.273899	1	-		8233.96	8999.5	0.247914	1	-
GO:0050104	L-gulonate 3-dehydrogenase activity	molecular_function	1	1	0.248039	1	-		5445	8999.5	0.248039	1	-		11374	8999.5	0.677156	1	-		7876	8999.5	0.415915	1	-
GO:0002576	platelet degranulation	biological_process	9	9	0.248061	1	-		10588.1	8999.5	0.827056	1	-		7802.94	8999.5	0.248061	1	-		8981.22	8999.5	0.503046	1	-
GO:0070863	positive regulation of protein exit from endoplasmic reticulum	biological_process	15	13	0.248095	1	-		8056.4	8999.5	0.248095	1	-		8629.63	8999.5	0.398917	1	-		8682.6	8999.5	0.416215	1	-
GO:1901610	positive regulation of vesicle transport along microtubule	biological_process	4	4	0.248099	1	-		9738.25	8999.5	0.618619	1	-		7206	8999.5	0.248099	1	-		8480.5	8999.5	0.429539	1	-
GO:0031265	CD95 death-inducing signaling complex	cellular_component	6	4	0.248188	1	-		10675.8	8999.5	0.788863	1	-		7545.33	8999.5	0.248188	1	-		9282.5	8999.5	0.558243	1	-
GO:0004723	calcium-dependent protein serine/threonine phosphatase activity	molecular_function	7	6	0.248264	1	-		8874.29	8999.5	0.476471	1	-		7787.14	8999.5	0.27149	1	-		7645.14	8999.5	0.248264	1	-
GO:0042059	negative regulation of epidermal growth factor receptor signaling pathway	biological_process	27	27	0.248272	1	-		9109.04	8999.5	0.559538	1	-		8295.04	8999.5	0.248272	1	-		8674.22	8999.5	0.386318	1	-
GO:0000140	acylglycerone-phosphate reductase activity	molecular_function	1	1	0.248297	1	-		8522	8999.5	0.465085	1	-		5448	8999.5	0.248297	1	-		6043	8999.5	0.285995	1	-
GO:0032703	negative regulation of interleukin-2 production	biological_process	26	25	0.248335	1	-		8423.94	8999.5	0.300159	1	-		8915.56	8999.5	0.476426	1	-		8264.42	8999.5	0.248335	1	-
GO:0060447	bud outgrowth involved in lung branching	biological_process	3	3	0.248455	1	-		14816.7	8999.5	0.974454	1	-		6934	8999.5	0.248455	1	-		11476.7	8999.5	0.798404	1	-
GO:0097196	Shu complex	cellular_component	2	2	0.248485	1	-		10971	8999.5	0.706427	1	-		6485.5	8999.5	0.248485	1	-		8061	8999.5	0.401591	1	-
GO:0061665	SUMO ligase activity	molecular_function	10	9	0.248492	1	-		7869.85	8999.5	0.248492	1	-		10536.2	8999.5	0.826811	1	-		9106.4	8999.5	0.52838	1	-
GO:0007041	lysosomal transport	biological_process	110	88	0.248507	1	-		9202.52	8999.5	0.689564	1	-		8643.82	8999.5	0.248507	1	-		8890.21	8999.5	0.440422	1	-
GO:0015296	anion:cation symporter activity	molecular_function	22	18	0.248518	1	-		8416.18	8999.5	0.301806	1	-		8569.32	8999.5	0.351714	1	-		8238.05	8999.5	0.248518	1	-
GO:0006254	CTP catabolic process	biological_process	1	1	0.24857	1	-		13181	8999.5	0.791529	1	-		5455	8999.5	0.24857	1	-		9447	8999.5	0.540216	1	-
GO:0009210	pyrimidine ribonucleoside triphosphate catabolic process	biological_process	1	1	0.24857	1	-		13181	8999.5	0.791529	1	-		5455	8999.5	0.24857	1	-		9447	8999.5	0.540216	1	-
GO:0046052	UTP catabolic process	biological_process	1	1	0.24857	1	-		13181	8999.5	0.791529	1	-		5455	8999.5	0.24857	1	-		9447	8999.5	0.540216	1	-
GO:0000209	protein polyubiquitination	biological_process	231	177	0.248578	1	-		8727.59	8999.5	0.248578	1	-		9034.65	8999.5	0.56535	1	-		8875.34	8999.5	0.398515	1	-
GO:0016757	glycosyltransferase activity	molecular_function	264	179	0.24862	1	-		8774.18	8999.5	0.24862	1	-		9095.28	8999.5	0.631548	1	-		8780.74	8999.5	0.257373	1	-
GO:0048261	negative regulation of receptor-mediated endocytosis	biological_process	27	25	0.248626	1	-		8804.46	8999.5	0.437185	1	-		8302.02	8999.5	0.248626	1	-		8343.63	8999.5	0.266685	1	-
GO:0075519	microtubule-dependent intracellular transport of viral material	biological_process	1	1	0.248637	1	-		5426	8999.5	0.248637	1	-		5861	8999.5	0.274511	1	-		8627	8999.5	0.47623	1	-
GO:0075521	microtubule-dependent intracellular transport of viral material towards nucleus	biological_process	1	1	0.248637	1	-		5426	8999.5	0.248637	1	-		5861	8999.5	0.274511	1	-		8627	8999.5	0.47623	1	-
GO:0075606	transport of viral material towards nucleus	biological_process	1	1	0.248637	1	-		5426	8999.5	0.248637	1	-		5861	8999.5	0.274511	1	-		8627	8999.5	0.47623	1	-
GO:0000930	gamma-tubulin complex	cellular_component	16	14	0.248729	1	-		8113.31	8999.5	0.254922	1	-		8834.06	8999.5	0.453728	1	-		8094.25	8999.5	0.248729	1	-
GO:0010559	regulation of glycoprotein biosynthetic process	biological_process	43	41	0.248749	1	-		8421.83	8999.5	0.248749	1	-		9109.02	8999.5	0.563898	1	-		8669.14	8999.5	0.352908	1	-
GO:0003274	endocardial cushion fusion	biological_process	4	4	0.248767	1	-		10140.8	8999.5	0.676082	1	-		7216	8999.5	0.251081	1	-		7183.5	8999.5	0.248767	1	-
GO:0018120	peptidyl-arginine ADP-ribosylation	biological_process	4	3	0.248801	1	-		10588.1	8999.5	0.73558	1	-		7213.75	8999.5	0.248801	1	-		8066.75	8999.5	0.365239	1	-
GO:0035426	extracellular matrix-cell signaling	biological_process	4	4	0.248834	1	-		7206.5	8999.5	0.248834	1	-		8491.5	8999.5	0.42511	1	-		8713.75	8999.5	0.458921	1	-
GO:0051703	biological process involved in intraspecies interaction between organisms	biological_process	53	47	0.248856	1	-		9327.07	8999.5	0.697078	1	-		8491.38	8999.5	0.248856	1	-		8846.53	8999.5	0.437268	1	-
GO:0045003	double-strand break repair via synthesis-dependent strand annealing	biological_process	7	7	0.248889	1	-		7630.43	8999.5	0.248889	1	-		10467.4	8999.5	0.776766	1	-		10306.1	8999.5	0.753583	1	-
GO:0120019	phosphatidylcholine transfer activity	molecular_function	5	5	0.248893	1	-		7416.6	8999.5	0.248893	1	-		9370.8	8999.5	0.565091	1	-		8150.4	8999.5	0.359032	1	-
GO:0006844	acyl carnitine transport	biological_process	5	4	0.249054	1	-		8234.2	8999.5	0.377484	1	-		7402.6	8999.5	0.249054	1	-		8740.7	8999.5	0.4627	1	-
GO:0007029	endoplasmic reticulum organization	biological_process	84	73	0.249113	1	-		8578.71	8999.5	0.249113	1	-		10437	8999.5	0.995069	1	-		9631.38	8999.5	0.88079	1	-
GO:2000848	positive regulation of corticosteroid hormone secretion	biological_process	7	7	0.249117	1	-		8428.57	8999.5	0.394652	1	-		8296.86	8999.5	0.365108	1	-		7612.29	8999.5	0.249117	1	-
GO:0097473	retinal rod cell apoptotic process	biological_process	1	1	0.249239	1	-		5435	8999.5	0.249239	1	-		13084	8999.5	0.785791	1	-		9183	8999.5	0.519903	1	-
GO:0015232	heme transmembrane transporter activity	molecular_function	9	9	0.24928	1	-		8828.44	8999.5	0.462053	1	-		8011.89	8999.5	0.285927	1	-		7813.67	8999.5	0.24928	1	-
GO:0086004	regulation of cardiac muscle cell contraction	biological_process	33	32	0.249311	1	-		8345.3	8999.5	0.249311	1	-		9442.18	8999.5	0.696675	1	-		8902.18	8999.5	0.474484	1	-
GO:2000010	positive regulation of protein localization to cell surface	biological_process	18	18	0.249345	1	-		10133.2	8999.5	0.83082	1	-		8148.94	8999.5	0.249345	1	-		9578.28	8999.5	0.692769	1	-
GO:0004571	mannosyl-oligosaccharide 1,2-alpha-mannosidase activity	molecular_function	8	7	0.249352	1	-		7747.88	8999.5	0.249352	1	-		8801.5	8999.5	0.45926	1	-		8548	8999.5	0.405297	1	-
GO:0016189	synaptic vesicle to endosome fusion	biological_process	3	3	0.249382	1	-		8557	8999.5	0.444161	1	-		6953.33	8999.5	0.249382	1	-		8113.67	8999.5	0.388032	1	-
GO:0046038	GMP catabolic process	biological_process	3	3	0.249421	1	-		7554.67	8999.5	0.319517	1	-		7012.67	8999.5	0.256276	1	-		6951	8999.5	0.249421	1	-
GO:0009052	pentose-phosphate shunt, non-oxidative branch	biological_process	6	6	0.249431	1	-		8050.17	8999.5	0.334125	1	-		7542.33	8999.5	0.249431	1	-		9392	8999.5	0.579375	1	-
GO:0008475	procollagen-lysine 5-dioxygenase activity	molecular_function	3	3	0.249445	1	-		10395	8999.5	0.680684	1	-		6959.33	8999.5	0.249445	1	-		7870.67	8999.5	0.35536	1	-
GO:1902500	vacuolar HOPS complex	cellular_component	2	2	0.249469	1	-		6495	8999.5	0.249469	1	-		11578.5	8999.5	0.759709	1	-		8392.5	8999.5	0.43636	1	-
GO:1902501	lysosomal HOPS complex	cellular_component	2	2	0.249469	1	-		6495	8999.5	0.249469	1	-		11578.5	8999.5	0.759709	1	-		8392.5	8999.5	0.43636	1	-
GO:0070679	inositol 1,4,5 trisphosphate binding	molecular_function	13	13	0.249496	1	-		8021.31	8999.5	0.249496	1	-		8869.12	8999.5	0.46752	1	-		8193.31	8999.5	0.290524	1	-
GO:2000651	positive regulation of sodium ion transmembrane transporter activity	biological_process	16	16	0.249626	1	-		9256.94	8999.5	0.593147	1	-		8098.47	8999.5	0.249626	1	-		9213.5	8999.5	0.574514	1	-
GO:0070358	actin polymerization-dependent cell motility	biological_process	7	7	0.249636	1	-		9757.71	8999.5	0.658225	1	-		7646.36	8999.5	0.249636	1	-		8542.29	8999.5	0.415552	1	-
GO:0003332	negative regulation of extracellular matrix constituent secretion	biological_process	4	4	0.249671	1	-		7973.38	8999.5	0.352541	1	-		7378.5	8999.5	0.26884	1	-		7198.5	8999.5	0.249671	1	-
GO:0016572	histone phosphorylation	biological_process	39	33	0.249702	1	-		8687.05	8999.5	0.371234	1	-		8422.12	8999.5	0.251225	1	-		8403.54	8999.5	0.249702	1	-
GO:0003945	N-acetyllactosamine synthase activity	molecular_function	5	5	0.249848	1	-		10340.6	8999.5	0.71993	1	-		7420.6	8999.5	0.249848	1	-		7914.2	8999.5	0.32232	1	-
GO:0080122	AMP transmembrane transporter activity	molecular_function	3	3	0.249856	1	-		9307.33	8999.5	0.542823	1	-		7611.67	8999.5	0.323616	1	-		6960.67	8999.5	0.249856	1	-
GO:0032290	peripheral nervous system myelin formation	biological_process	3	3	0.249885	1	-		6921.67	8999.5	0.249885	1	-		9616	8999.5	0.584023	1	-		8930.33	8999.5	0.494969	1	-
GO:0039534	negative regulation of MDA-5 signaling pathway	biological_process	4	4	0.249906	1	-		7220.5	8999.5	0.249906	1	-		10793.5	8999.5	0.757049	1	-		9748.75	8999.5	0.614631	1	-
GO:0031883	taste receptor binding	molecular_function	1	1	0.249913	1	-		5476	8999.5	0.249913	1	-		10511	8999.5	0.615806	1	-		9427	8999.5	0.534672	1	-
GO:1902937	inward rectifier potassium channel complex	cellular_component	2	2	0.249917	1	-		7143	8999.5	0.310497	1	-		8828	8999.5	0.482698	1	-		6497	8999.5	0.249917	1	-
GO:0032786	positive regulation of DNA-templated transcription, elongation	biological_process	26	26	0.249944	1	-		9033.29	8999.5	0.530028	1	-		8527.08	8999.5	0.33028	1	-		8272.79	8999.5	0.249944	1	-
GO:0043201	response to leucine	biological_process	13	13	0.249965	1	-		8419.46	8999.5	0.352789	1	-		8164.85	8999.5	0.285582	1	-		7993.38	8999.5	0.249965	1	-
GO:1904931	MCM complex binding	molecular_function	1	1	0.250042	1	-		5478	8999.5	0.250042	1	-		8626	8999.5	0.472136	1	-		5828	8999.5	0.272026	1	-
GO:0048016	inositol phosphate-mediated signaling	biological_process	53	46	0.250045	1	-		9337.3	8999.5	0.703329	1	-		8498.11	8999.5	0.250045	1	-		8996.92	8999.5	0.519665	1	-
GO:0072498	embryonic skeletal joint development	biological_process	13	13	0.250058	1	-		8442.35	8999.5	0.358952	1	-		8006.23	8999.5	0.250058	1	-		8069.35	8999.5	0.268941	1	-
GO:1900383	regulation of synaptic plasticity by receptor localization to synapse	biological_process	1	1	0.25011	1	-		5448	8999.5	0.25011	1	-		16972	8999.5	0.937679	1	-		14830	8999.5	0.870311	1	-
GO:0009082	branched-chain amino acid biosynthetic process	biological_process	5	4	0.250117	1	-		7394.9	8999.5	0.250117	1	-		9277.6	8999.5	0.551911	1	-		9249.2	8999.5	0.549297	1	-
GO:0002635	negative regulation of germinal center formation	biological_process	2	2	0.250208	1	-		6691.25	8999.5	0.269683	1	-		7079.5	8999.5	0.304718	1	-		6481	8999.5	0.250208	1	-
GO:0044208	'de novo' AMP biosynthetic process	biological_process	3	3	0.250234	1	-		7936.67	8999.5	0.366281	1	-		7608.33	8999.5	0.322615	1	-		6958.33	8999.5	0.250234	1	-
GO:0061113	pancreas morphogenesis	biological_process	4	4	0.250241	1	-		7216.75	8999.5	0.250241	1	-		7837.75	8999.5	0.331272	1	-		8321.5	8999.5	0.400665	1	-
GO:0046813	receptor-mediated virion attachment to host cell	biological_process	5	5	0.250252	1	-		12632.1	8999.5	0.942953	1	-		7404.4	8999.5	0.250252	1	-		9386.8	8999.5	0.57333	1	-
GO:0016102	diterpenoid biosynthetic process	biological_process	9	9	0.250281	1	-		8415.33	8999.5	0.376391	1	-		7809.44	8999.5	0.250281	1	-		8060.78	8999.5	0.301971	1	-
GO:0072194	kidney smooth muscle tissue development	biological_process	3	3	0.25035	1	-		6931	8999.5	0.25035	1	-		9719.33	8999.5	0.598742	1	-		7420.5	8999.5	0.303558	1	-
GO:0070061	fructose binding	molecular_function	6	6	0.250351	1	-		7659.33	8999.5	0.265727	1	-		7879.5	8999.5	0.300479	1	-		7560.67	8999.5	0.250351	1	-
GO:0003729	mRNA binding	molecular_function	294	200	0.250354	1	-		8787.68	8999.5	0.250354	1	-		9093.91	8999.5	0.635128	1	-		8890.24	8999.5	0.373192	1	-
GO:0015190	L-leucine transmembrane transporter activity	molecular_function	5	5	0.250398	1	-		7426.6	8999.5	0.250398	1	-		11181.2	8999.5	0.826937	1	-		10552	8999.5	0.750384	1	-
GO:1905787	regulation of detection of mechanical stimulus involved in sensory perception of touch	biological_process	1	1	0.25058	1	-		5456	8999.5	0.25058	1	-		15060	8999.5	0.879056	1	-		10328	8999.5	0.605289	1	-
GO:1905788	negative regulation of detection of mechanical stimulus involved in sensory perception of touch	biological_process	1	1	0.25058	1	-		5456	8999.5	0.25058	1	-		15060	8999.5	0.879056	1	-		10328	8999.5	0.605289	1	-
GO:0048270	methionine adenosyltransferase regulator activity	molecular_function	1	1	0.250626	1	-		7703	8999.5	0.403243	1	-		5621	8999.5	0.259262	1	-		5495	8999.5	0.250626	1	-
GO:0036023	embryonic skeletal limb joint morphogenesis	biological_process	3	3	0.250699	1	-		9037.17	8999.5	0.511373	1	-		6961	8999.5	0.250699	1	-		7604.83	8999.5	0.326406	1	-
GO:1901166	neural crest cell migration involved in autonomic nervous system development	biological_process	6	6	0.250718	1	-		8947.17	8999.5	0.496477	1	-		9766.5	8999.5	0.646377	1	-		7538.5	8999.5	0.250718	1	-
GO:0019534	toxin transmembrane transporter activity	molecular_function	8	6	0.250726	1	-		10269.2	8999.5	0.756872	1	-		7754.75	8999.5	0.250726	1	-		9083.75	8999.5	0.521509	1	-
GO:0097187	dentinogenesis	biological_process	6	6	0.250746	1	-		7531.5	8999.5	0.250746	1	-		11644.5	8999.5	0.895397	1	-		9248	8999.5	0.554265	1	-
GO:0052866	phosphatidylinositol phosphate phosphatase activity	molecular_function	33	31	0.250843	1	-		8383.39	8999.5	0.250843	1	-		8708.44	8999.5	0.37737	1	-		8472.91	8999.5	0.28328	1	-
GO:0005948	acetolactate synthase complex	cellular_component	1	1	0.250858	1	-		11725	8999.5	0.70102	1	-		5493	8999.5	0.250858	1	-		11186	8999.5	0.664066	1	-
GO:0006102	isocitrate metabolic process	biological_process	6	6	0.25091	1	-		9209.67	8999.5	0.545876	1	-		7558.5	8999.5	0.25091	1	-		7843.67	8999.5	0.298276	1	-
GO:0007250	activation of NF-kappaB-inducing kinase activity	biological_process	18	17	0.250927	1	-		9330.89	8999.5	0.62116	1	-		8159.5	8999.5	0.250927	1	-		9029.08	8999.5	0.520163	1	-
GO:0045833	negative regulation of lipid metabolic process	biological_process	91	80	0.251013	1	-		8596.53	8999.5	0.251013	1	-		9324.66	8999.5	0.737576	1	-		9149.26	8999.5	0.630388	1	-
GO:0062237	protein localization to postsynapse	biological_process	37	35	0.251044	1	-		8651.3	8999.5	0.361239	1	-		8995.14	8999.5	0.508576	1	-		8389	8999.5	0.251044	1	-
GO:0034091	regulation of maintenance of sister chromatid cohesion	biological_process	8	8	0.251083	1	-		11631.2	8999.5	0.92744	1	-		7747.25	8999.5	0.251083	1	-		9224.75	8999.5	0.556952	1	-
GO:0034182	regulation of maintenance of mitotic sister chromatid cohesion	biological_process	8	8	0.251083	1	-		11631.2	8999.5	0.92744	1	-		7747.25	8999.5	0.251083	1	-		9224.75	8999.5	0.556952	1	-
GO:2001136	negative regulation of endocytic recycling	biological_process	1	1	0.251117	1	-		7559	8999.5	0.395442	1	-		5514	8999.5	0.252261	1	-		5480	8999.5	0.251117	1	-
GO:0003984	acetolactate synthase activity	molecular_function	1	1	0.251145	1	-		11725	8999.5	0.700341	1	-		5493	8999.5	0.251145	1	-		11186	8999.5	0.664772	1	-
GO:0010044	response to aluminum ion	biological_process	5	5	0.251184	1	-		7909	8999.5	0.327004	1	-		9073.4	8999.5	0.517974	1	-		7399	8999.5	0.251184	1	-
GO:0004105	choline-phosphate cytidylyltransferase activity	molecular_function	2	2	0.25128	1	-		15757.5	8999.5	0.967331	1	-		6521.5	8999.5	0.25128	1	-		14000.5	8999.5	0.914043	1	-
GO:0051957	positive regulation of amino acid transport	biological_process	19	18	0.251349	1	-		8179.87	8999.5	0.2579	1	-		8414.47	8999.5	0.318055	1	-		8156.79	8999.5	0.251349	1	-
GO:0048487	beta-tubulin binding	molecular_function	40	36	0.251423	1	-		8437.12	8999.5	0.251423	1	-		9219.81	8999.5	0.610651	1	-		8470.33	8999.5	0.265461	1	-
GO:0009361	succinate-CoA ligase complex (ADP-forming)	cellular_component	1	1	0.25143	1	-		5473	8999.5	0.25143	1	-		15261	8999.5	0.886803	1	-		10489	8999.5	0.614742	1	-
GO:0033819	lipoyl(octanoyl) transferase activity	molecular_function	1	1	0.251534	1	-		7319	8999.5	0.374809	1	-		5499	8999.5	0.251534	1	-		5696	8999.5	0.263371	1	-
GO:0102555	octanoyl transferase activity (acting on glycine-cleavage complex H protein)	molecular_function	1	1	0.251534	1	-		7319	8999.5	0.374809	1	-		5499	8999.5	0.251534	1	-		5696	8999.5	0.263371	1	-
GO:0031616	spindle pole centrosome	cellular_component	15	15	0.251615	1	-		8077.33	8999.5	0.251615	1	-		8493.03	8999.5	0.356955	1	-		8686.4	8999.5	0.414798	1	-
GO:0005971	ribonucleoside-diphosphate reductase complex	cellular_component	2	2	0.251624	1	-		6935	8999.5	0.290231	1	-		6521.5	8999.5	0.251624	1	-		7948.5	8999.5	0.38904	1	-
GO:0035727	lysophosphatidic acid binding	molecular_function	8	8	0.251668	1	-		7763.25	8999.5	0.251668	1	-		11428.5	8999.5	0.907329	1	-		10672.4	8999.5	0.820093	1	-
GO:0045725	positive regulation of glycogen biosynthetic process	biological_process	15	14	0.251715	1	-		8793.13	8999.5	0.451138	1	-		8074.4	8999.5	0.251715	1	-		8449.13	8999.5	0.351841	1	-
GO:0044597	daunorubicin metabolic process	biological_process	9	5	0.251738	1	-		7792.33	8999.5	0.251738	1	-		9169.61	8999.5	0.543227	1	-		8618.56	8999.5	0.42443	1	-
GO:0043423	3-phosphoinositide-dependent protein kinase binding	molecular_function	1	1	0.251924	1	-		8207	8999.5	0.441511	1	-		5505	8999.5	0.251924	1	-		6110	8999.5	0.290656	1	-
GO:0014876	response to injury involved in regulation of muscle adaptation	biological_process	1	1	0.251924	1	-		7686	8999.5	0.405146	1	-		6632	8999.5	0.325661	1	-		5492	8999.5	0.251924	1	-
GO:0050879	multicellular organismal movement	biological_process	57	49	0.251972	1	-		8613.28	8999.5	0.306409	1	-		8757.28	8999.5	0.375303	1	-		8507.34	8999.5	0.251972	1	-
GO:0050881	musculoskeletal movement	biological_process	57	49	0.251972	1	-		8613.28	8999.5	0.306409	1	-		8757.28	8999.5	0.375303	1	-		8507.34	8999.5	0.251972	1	-
GO:0042766	nucleosome mobilization	biological_process	4	4	0.252056	1	-		7235	8999.5	0.252056	1	-		10324	8999.5	0.69673	1	-		8004.25	8999.5	0.354503	1	-
GO:0097332	response to antipsychotic drug	biological_process	2	2	0.252062	1	-		9685.5	8999.5	0.579275	1	-		6506	8999.5	0.252062	1	-		9412	8999.5	0.549552	1	-
GO:0097534	lymphoid lineage cell migration	biological_process	2	2	0.252086	1	-		8287.5	8999.5	0.425457	1	-		9913	8999.5	0.599237	1	-		6503.75	8999.5	0.252086	1	-
GO:0097535	lymphoid lineage cell migration into thymus	biological_process	2	2	0.252086	1	-		8287.5	8999.5	0.425457	1	-		9913	8999.5	0.599237	1	-		6503.75	8999.5	0.252086	1	-
GO:0070934	CRD-mediated mRNA stabilization	biological_process	5	5	0.252087	1	-		7399	8999.5	0.252087	1	-		10089.6	8999.5	0.684155	1	-		8662.6	8999.5	0.451526	1	-
GO:0140360	cyclic-GMP-AMP transmembrane transporter activity	molecular_function	2	2	0.252108	1	-		6541	8999.5	0.252108	1	-		10455	8999.5	0.655678	1	-		8616	8999.5	0.459395	1	-
GO:0050680	negative regulation of epithelial cell proliferation	biological_process	124	108	0.252148	1	-		8752.98	8999.5	0.328346	1	-		9018.68	8999.5	0.534097	1	-		8654.57	8999.5	0.252148	1	-
GO:0005019	platelet-derived growth factor beta-receptor activity	molecular_function	2	2	0.252154	1	-		8253	8999.5	0.422	1	-		7274	8999.5	0.321287	1	-		6534	8999.5	0.252154	1	-
GO:0000002	mitochondrial genome maintenance	biological_process	21	19	0.252203	1	-		8270.43	8999.5	0.271092	1	-		8224.67	8999.5	0.252203	1	-		8404.76	8999.5	0.312334	1	-
GO:0009581	detection of external stimulus	biological_process	132	109	0.252306	1	-		8928.06	8999.5	0.472704	1	-		8832.1	8999.5	0.373439	1	-		8664.37	8999.5	0.252306	1	-
GO:1905451	positive regulation of Fc-gamma receptor signaling pathway involved in phagocytosis	biological_process	4	4	0.25236	1	-		7975.88	8999.5	0.352482	1	-		7249.5	8999.5	0.25236	1	-		7956.25	8999.5	0.349255	1	-
GO:0036250	peroxisome transport along microtubule	biological_process	1	1	0.252463	1	-		9835	8999.5	0.569398	1	-		5519	8999.5	0.252463	1	-		7278	8999.5	0.373993	1	-
GO:0044721	protein import into peroxisome matrix, substrate release	biological_process	1	1	0.252463	1	-		9835	8999.5	0.569398	1	-		5519	8999.5	0.252463	1	-		7278	8999.5	0.373993	1	-
GO:0097470	ribbon synapse	cellular_component	8	8	0.252476	1	-		9031.75	8999.5	0.51251	1	-		7821.56	8999.5	0.262782	1	-		7748.75	8999.5	0.252476	1	-
GO:2000690	regulation of cardiac muscle cell myoblast differentiation	biological_process	1	1	0.252666	1	-		5940	8999.5	0.281021	1	-		7423	8999.5	0.381934	1	-		5503	8999.5	0.252666	1	-
GO:2000691	negative regulation of cardiac muscle cell myoblast differentiation	biological_process	1	1	0.252666	1	-		5940	8999.5	0.281021	1	-		7423	8999.5	0.381934	1	-		5503	8999.5	0.252666	1	-
GO:0005043	netrin receptor activity involved in chemorepulsion	molecular_function	1	1	0.252705	1	-		17631	8999.5	0.951656	1	-		5517	8999.5	0.252705	1	-		12170	8999.5	0.730403	1	-
GO:1904842	response to nitroglycerin	biological_process	2	2	0.252777	1	-		8954	8999.5	0.501042	1	-		6539	8999.5	0.252777	1	-		7449.5	8999.5	0.341231	1	-
GO:0045830	positive regulation of isotype switching	biological_process	27	26	0.252811	1	-		9824.09	8999.5	0.807176	1	-		8312.63	8999.5	0.252811	1	-		8635.35	8999.5	0.373359	1	-
GO:0006661	phosphatidylinositol biosynthetic process	biological_process	127	108	0.252829	1	-		8737.47	8999.5	0.315487	1	-		8706.69	8999.5	0.278839	1	-		8654.56	8999.5	0.252829	1	-
GO:0080121	AMP transport	biological_process	3	3	0.252836	1	-		9307.33	8999.5	0.54808	1	-		7611.67	8999.5	0.324804	1	-		6960.67	8999.5	0.252836	1	-
GO:1903540	establishment of protein localization to postsynaptic membrane	biological_process	17	16	0.252841	1	-		8860.94	8999.5	0.470538	1	-		8640.71	8999.5	0.394282	1	-		8120.82	8999.5	0.252841	1	-
GO:1902306	negative regulation of sodium ion transmembrane transport	biological_process	13	13	0.252886	1	-		8626.85	8999.5	0.409266	1	-		8667.23	8999.5	0.414849	1	-		8004.5	8999.5	0.252886	1	-
GO:0031510	SUMO activating enzyme complex	cellular_component	2	2	0.25293	1	-		10814.2	8999.5	0.691914	1	-		6542	8999.5	0.25293	1	-		9908.25	8999.5	0.600672	1	-
GO:0098754	detoxification	biological_process	133	96	0.252947	1	-		8656.48	8999.5	0.252947	1	-		9534.29	8999.5	0.892355	1	-		9127.23	8999.5	0.643474	1	-
GO:1902017	regulation of cilium assembly	biological_process	57	52	0.252978	1	-		8501.46	8999.5	0.252978	1	-		8719.86	8999.5	0.352618	1	-		8726.85	8999.5	0.367687	1	-
GO:0044091	membrane biogenesis	biological_process	53	45	0.253016	1	-		8486.4	8999.5	0.253016	1	-		8707.29	8999.5	0.351588	1	-		8552.8	8999.5	0.281279	1	-
GO:0016861	intramolecular oxidoreductase activity, interconverting aldoses and ketoses	molecular_function	8	8	0.253072	1	-		11959.4	8999.5	0.947027	1	-		7765	8999.5	0.253072	1	-		10684.5	8999.5	0.822465	1	-
GO:0021680	cerebellar Purkinje cell layer development	biological_process	26	25	0.253093	1	-		9399.65	8999.5	0.668098	1	-		8355.46	8999.5	0.269906	1	-		8282.85	8999.5	0.253093	1	-
GO:0017110	nucleoside-diphosphatase activity	molecular_function	14	12	0.253238	1	-		11104.4	8999.5	0.936325	1	-		8067.14	8999.5	0.253238	1	-		9230	8999.5	0.568534	1	-
GO:0019948	SUMO activating enzyme activity	molecular_function	2	2	0.253259	1	-		10814.2	8999.5	0.690975	1	-		6542	8999.5	0.253259	1	-		9908.25	8999.5	0.600388	1	-
GO:1901026	ripoptosome assembly involved in necroptotic process	biological_process	1	1	0.253273	1	-		17737	8999.5	0.95374	1	-		5531	8999.5	0.253273	1	-		14723	8999.5	0.865984	1	-
GO:1902442	regulation of ripoptosome assembly involved in necroptotic process	biological_process	1	1	0.253273	1	-		17737	8999.5	0.95374	1	-		5531	8999.5	0.253273	1	-		14723	8999.5	0.865984	1	-
GO:1902443	negative regulation of ripoptosome assembly involved in necroptotic process	biological_process	1	1	0.253273	1	-		17737	8999.5	0.95374	1	-		5531	8999.5	0.253273	1	-		14723	8999.5	0.865984	1	-
GO:0038177	death receptor agonist activity	molecular_function	1	1	0.253292	1	-		8443	8999.5	0.459015	1	-		5528	8999.5	0.253292	1	-		7527	8999.5	0.389733	1	-
GO:1903366	negative regulation of fear response	biological_process	1	1	0.253341	1	-		5505	8999.5	0.253341	1	-		11597	8999.5	0.694591	1	-		13409	8999.5	0.804366	1	-
GO:2000986	negative regulation of behavioral fear response	biological_process	1	1	0.253341	1	-		5505	8999.5	0.253341	1	-		11597	8999.5	0.694591	1	-		13409	8999.5	0.804366	1	-
GO:1902107	positive regulation of leukocyte differentiation	biological_process	153	117	0.253359	1	-		8710.92	8999.5	0.275994	1	-		8807.11	8999.5	0.340554	1	-		8686.92	8999.5	0.253359	1	-
GO:1903708	positive regulation of hemopoiesis	biological_process	153	117	0.253359	1	-		8710.92	8999.5	0.275994	1	-		8807.11	8999.5	0.340554	1	-		8686.92	8999.5	0.253359	1	-
GO:0030971	receptor tyrosine kinase binding	molecular_function	77	67	0.253382	1	-		8597.21	8999.5	0.253382	1	-		8884.07	8999.5	0.429696	1	-		9125.34	8999.5	0.593149	1	-
GO:0009566	fertilization	biological_process	180	127	0.253396	1	-		8861.36	8999.5	0.400315	1	-		9032.09	8999.5	0.555949	1	-		8709.16	8999.5	0.253396	1	-
GO:0110051	metabolite repair	biological_process	1	1	0.253543	1	-		13153	8999.5	0.789951	1	-		5535	8999.5	0.253543	1	-		7880	8999.5	0.418944	1	-
GO:0042133	neurotransmitter metabolic process	biological_process	30	29	0.253641	1	-		8322.43	8999.5	0.253641	1	-		9371.1	8999.5	0.660914	1	-		9332.18	8999.5	0.650929	1	-
GO:0014011	Schwann cell proliferation involved in axon regeneration	biological_process	1	1	0.253678	1	-		5751	8999.5	0.268841	1	-		7040	8999.5	0.353946	1	-		5520	8999.5	0.253678	1	-
GO:1900148	negative regulation of Schwann cell migration	biological_process	1	1	0.253678	1	-		5751	8999.5	0.268841	1	-		7040	8999.5	0.353946	1	-		5520	8999.5	0.253678	1	-
GO:1905044	regulation of Schwann cell proliferation involved in axon regeneration	biological_process	1	1	0.253678	1	-		5751	8999.5	0.268841	1	-		7040	8999.5	0.353946	1	-		5520	8999.5	0.253678	1	-
GO:1905045	negative regulation of Schwann cell proliferation involved in axon regeneration	biological_process	1	1	0.253678	1	-		5751	8999.5	0.268841	1	-		7040	8999.5	0.353946	1	-		5520	8999.5	0.253678	1	-
GO:2000563	positive regulation of CD4-positive, alpha-beta T cell proliferation	biological_process	5	5	0.253686	1	-		7981.2	8999.5	0.335149	1	-		8138.4	8999.5	0.358984	1	-		7417.6	8999.5	0.253686	1	-
GO:0047453	ATP-dependent NAD(P)H-hydrate dehydratase activity	molecular_function	1	1	0.253748	1	-		13153	8999.5	0.788114	1	-		5535	8999.5	0.253748	1	-		7880	8999.5	0.416233	1	-
GO:0052855	ADP-dependent NAD(P)H-hydrate dehydratase activity	molecular_function	1	1	0.253748	1	-		13153	8999.5	0.788114	1	-		5535	8999.5	0.253748	1	-		7880	8999.5	0.416233	1	-
GO:0010469	regulation of signaling receptor activity	biological_process	167	128	0.253872	1	-		8879.97	8999.5	0.423384	1	-		8760.98	8999.5	0.293832	1	-		8697.49	8999.5	0.253872	1	-
GO:1903004	regulation of protein K63-linked deubiquitination	biological_process	2	2	0.253875	1	-		8928	8999.5	0.496934	1	-		6764.5	8999.5	0.274612	1	-		6523	8999.5	0.253875	1	-
GO:1903006	positive regulation of protein K63-linked deubiquitination	biological_process	2	2	0.253875	1	-		8928	8999.5	0.496934	1	-		6764.5	8999.5	0.274612	1	-		6523	8999.5	0.253875	1	-
GO:2000857	positive regulation of mineralocorticoid secretion	biological_process	2	2	0.253923	1	-		7197.5	8999.5	0.316839	1	-		7388	8999.5	0.333056	1	-		6522	8999.5	0.253923	1	-
GO:2000860	positive regulation of aldosterone secretion	biological_process	2	2	0.253923	1	-		7197.5	8999.5	0.316839	1	-		7388	8999.5	0.333056	1	-		6522	8999.5	0.253923	1	-
GO:0036218	dTTP diphosphatase activity	molecular_function	4	3	0.253942	1	-		7272.75	8999.5	0.253942	1	-		11996	8999.5	0.875549	1	-		10047.5	8999.5	0.658618	1	-
GO:0032896	palmitoyl-CoA 9-desaturase activity	molecular_function	1	1	0.253944	1	-		5538	8999.5	0.253944	1	-		13190	8999.5	0.790351	1	-		8511	8999.5	0.463789	1	-
GO:0019867	outer membrane	cellular_component	229	162	0.253948	1	-		8795.07	8999.5	0.301317	1	-		8956.59	8999.5	0.464859	1	-		8750.87	8999.5	0.253948	1	-
GO:0021502	neural fold elevation formation	biological_process	3	3	0.253967	1	-		6960.67	8999.5	0.253967	1	-		9083	8999.5	0.514118	1	-		9793.33	8999.5	0.611221	1	-
GO:0010748	negative regulation of long-chain fatty acid import across plasma membrane	biological_process	4	4	0.25398	1	-		7245.25	8999.5	0.25398	1	-		7457.25	8999.5	0.280843	1	-		7671.75	8999.5	0.309455	1	-
GO:0140213	negative regulation of long-chain fatty acid import into cell	biological_process	4	4	0.25398	1	-		7245.25	8999.5	0.25398	1	-		7457.25	8999.5	0.280843	1	-		7671.75	8999.5	0.309455	1	-
GO:0008203	cholesterol metabolic process	biological_process	132	104	0.25402	1	-		9239.63	8999.5	0.73273	1	-		8679.9	8999.5	0.25402	1	-		8981.57	8999.5	0.515417	1	-
GO:0005677	chromatin silencing complex	cellular_component	9	9	0.254039	1	-		7817.44	8999.5	0.254039	1	-		10613.7	8999.5	0.826178	1	-		10596.1	8999.5	0.824413	1	-
GO:1905368	peptidase complex	cellular_component	98	83	0.254047	1	-		8625.09	8999.5	0.254047	1	-		8804.99	8999.5	0.364555	1	-		8656.83	8999.5	0.269761	1	-
GO:0032050	clathrin heavy chain binding	molecular_function	9	9	0.254069	1	-		7842	8999.5	0.254069	1	-		10923.1	8999.5	0.867841	1	-		9472.72	8999.5	0.611399	1	-
GO:0043560	insulin receptor substrate binding	molecular_function	11	11	0.254093	1	-		10134.8	8999.5	0.767178	1	-		7956.73	8999.5	0.254093	1	-		8331.91	8999.5	0.337158	1	-
GO:0035384	thioester biosynthetic process	biological_process	44	41	0.254102	1	-		8439.77	8999.5	0.254102	1	-		9485.84	8999.5	0.740064	1	-		8515.69	8999.5	0.282354	1	-
GO:0071616	acyl-CoA biosynthetic process	biological_process	44	41	0.254102	1	-		8439.77	8999.5	0.254102	1	-		9485.84	8999.5	0.740064	1	-		8515.69	8999.5	0.282354	1	-
GO:0098739	import across plasma membrane	biological_process	167	138	0.254106	1	-		8694.6	8999.5	0.254106	1	-		9645.41	8999.5	0.952199	1	-		9278.53	8999.5	0.78389	1	-
GO:2000296	negative regulation of hydrogen peroxide catabolic process	biological_process	2	2	0.254114	1	-		6517	8999.5	0.254114	1	-		8589	8999.5	0.455946	1	-		6934	8999.5	0.290503	1	-
GO:0048619	embryonic hindgut morphogenesis	biological_process	2	2	0.254162	1	-		6509.5	8999.5	0.254162	1	-		12068	8999.5	0.799106	1	-		8912.5	8999.5	0.494196	1	-
GO:0071670	smooth muscle cell chemotaxis	biological_process	8	7	0.254183	1	-		8397.12	8999.5	0.381562	1	-		7907.25	8999.5	0.279411	1	-		7748.62	8999.5	0.254183	1	-
GO:0032391	photoreceptor connecting cilium	cellular_component	41	39	0.254242	1	-		8488.66	8999.5	0.273819	1	-		8736.16	8999.5	0.378549	1	-		8441.76	8999.5	0.254242	1	-
GO:0016459	myosin complex	cellular_component	55	42	0.254349	1	-		8760.55	8999.5	0.379426	1	-		8799.95	8999.5	0.395257	1	-		8515.49	8999.5	0.254349	1	-
GO:0050966	detection of mechanical stimulus involved in sensory perception of pain	biological_process	14	14	0.254551	1	-		9322.11	8999.5	0.60422	1	-		8056.93	8999.5	0.254551	1	-		8062.29	8999.5	0.259573	1	-
GO:0046726	positive regulation by virus of viral protein levels in host cell	biological_process	4	4	0.254623	1	-		7879	8999.5	0.33765	1	-		8033.5	8999.5	0.356704	1	-		7259.5	8999.5	0.254623	1	-
GO:0090101	negative regulation of transmembrane receptor protein serine/threonine kinase signaling pathway	biological_process	120	98	0.254701	1	-		8838.51	8999.5	0.400431	1	-		9015.85	8999.5	0.532353	1	-		8649.93	8999.5	0.254701	1	-
GO:0043248	proteasome assembly	biological_process	12	12	0.254779	1	-		7977.92	8999.5	0.254779	1	-		10345.5	8999.5	0.819036	1	-		9270.58	8999.5	0.580322	1	-
GO:0070557	PCNA-p21 complex	cellular_component	2	2	0.254874	1	-		6533.5	8999.5	0.254874	1	-		12891.5	8999.5	0.85573	1	-		10019.5	8999.5	0.612474	1	-
GO:0006730	one-carbon metabolic process	biological_process	39	35	0.254893	1	-		8407.73	8999.5	0.254893	1	-		8925.51	8999.5	0.473909	1	-		9017.77	8999.5	0.525606	1	-
GO:0003860	3-hydroxyisobutyryl-CoA hydrolase activity	molecular_function	1	1	0.254925	1	-		5554	8999.5	0.254925	1	-		7024	8999.5	0.352852	1	-		6739	8999.5	0.332854	1	-
GO:0051041	positive regulation of calcium-independent cell-cell adhesion	biological_process	1	1	0.255032	1	-		11018.5	8999.5	0.654377	1	-		5558	8999.5	0.255032	1	-		5833	8999.5	0.273386	1	-
GO:1900450	negative regulation of glutamate receptor signaling pathway	biological_process	1	1	0.255032	1	-		11018.5	8999.5	0.654377	1	-		5558	8999.5	0.255032	1	-		5833	8999.5	0.273386	1	-
GO:0036010	protein localization to endosome	biological_process	24	23	0.255059	1	-		8754	8999.5	0.423053	1	-		8335.33	8999.5	0.272723	1	-		8271.04	8999.5	0.255059	1	-
GO:0004657	proline dehydrogenase activity	molecular_function	2	2	0.25506	1	-		12105.5	8999.5	0.802665	1	-		6580.5	8999.5	0.25506	1	-		7928.5	8999.5	0.387114	1	-
GO:0097305	response to alcohol	biological_process	243	183	0.255068	1	-		9071.34	8999.5	0.635195	1	-		8982.65	8999.5	0.506047	1	-		8743.1	8999.5	0.255068	1	-
GO:0043633	polyadenylation-dependent RNA catabolic process	biological_process	8	8	0.255093	1	-		9710.25	8999.5	0.66108	1	-		7763.25	8999.5	0.255093	1	-		7812.38	8999.5	0.267321	1	-
GO:0015054	gastrin receptor activity	molecular_function	1	1	0.255187	1	-		5559	8999.5	0.255187	1	-		11570	8999.5	0.690353	1	-		8515	8999.5	0.464113	1	-
GO:0031739	cholecystokinin receptor binding	molecular_function	1	1	0.255187	1	-		5559	8999.5	0.255187	1	-		11570	8999.5	0.690353	1	-		8515	8999.5	0.464113	1	-
GO:0031741	type B gastrin/cholecystokinin receptor binding	molecular_function	1	1	0.255187	1	-		5559	8999.5	0.255187	1	-		11570	8999.5	0.690353	1	-		8515	8999.5	0.464113	1	-
GO:0051205	protein insertion into membrane	biological_process	53	43	0.255235	1	-		8494.22	8999.5	0.255235	1	-		9081.85	8999.5	0.558232	1	-		9034.57	8999.5	0.537236	1	-
GO:0045237	CXCR1 chemokine receptor binding	molecular_function	1	1	0.255252	1	-		11018.5	8999.5	0.650888	1	-		5558	8999.5	0.255252	1	-		5833	8999.5	0.272297	1	-
GO:0090201	negative regulation of release of cytochrome c from mitochondria	biological_process	20	20	0.255368	1	-		11169.5	8999.5	0.971259	1	-		8212.55	8999.5	0.255368	1	-		9392.15	8999.5	0.644012	1	-
GO:0150062	complement-mediated synapse pruning	biological_process	4	4	0.255368	1	-		10676.5	8999.5	0.746358	1	-		7263.25	8999.5	0.255368	1	-		9938.25	8999.5	0.647968	1	-
GO:0005416	amino acid:cation symporter activity	molecular_function	22	16	0.255427	1	-		8259.5	8999.5	0.255427	1	-		9846.27	8999.5	0.780401	1	-		8621.55	8999.5	0.370846	1	-
GO:0045029	G protein-coupled UDP receptor activity	molecular_function	2	2	0.255431	1	-		6578.5	8999.5	0.255431	1	-		11654.5	8999.5	0.766241	1	-		7207	8999.5	0.313941	1	-
GO:0001709	cell fate determination	biological_process	42	40	0.255454	1	-		8432.18	8999.5	0.255454	1	-		9170.13	8999.5	0.595099	1	-		8970.13	8999.5	0.505034	1	-
GO:1903241	U2-type prespliceosome assembly	biological_process	3	3	0.255492	1	-		6972	8999.5	0.255492	1	-		9325.67	8999.5	0.545714	1	-		8340	8999.5	0.418117	1	-
GO:0033038	bitter taste receptor activity	molecular_function	16	4	0.25565	1	-		14304.4	8999.5	0.999979	1	-		8131.47	8999.5	0.25565	1	-		11758.1	8999.5	0.983757	1	-
GO:0102522	tRNA 4-demethylwyosine alpha-amino-alpha-carboxypropyltransferase activity	molecular_function	1	1	0.255711	1	-		10354	8999.5	0.603292	1	-		5566	8999.5	0.255711	1	-		13739	8999.5	0.820662	1	-
GO:0005868	cytoplasmic dynein complex	cellular_component	23	23	0.255718	1	-		8295.43	8999.5	0.266482	1	-		8394.39	8999.5	0.292657	1	-		8264.15	8999.5	0.255718	1	-
GO:0042539	hypotonic salinity response	biological_process	2	2	0.255791	1	-		6562	8999.5	0.255791	1	-		9537	8999.5	0.560814	1	-		8193	8999.5	0.418975	1	-
GO:0071477	cellular hypotonic salinity response	biological_process	2	2	0.255791	1	-		6562	8999.5	0.255791	1	-		9537	8999.5	0.560814	1	-		8193	8999.5	0.418975	1	-
GO:1903845	negative regulation of cellular response to transforming growth factor beta stimulus	biological_process	4	4	0.255843	1	-		9962.25	8999.5	0.651994	1	-		7273.25	8999.5	0.255843	1	-		9102.25	8999.5	0.523204	1	-
GO:0004033	aldo-keto reductase (NADP) activity	molecular_function	28	20	0.255849	1	-		8343.75	8999.5	0.255849	1	-		10660.3	8999.5	0.955492	1	-		9756.5	8999.5	0.783912	1	-
GO:0008297	single-stranded DNA exodeoxyribonuclease activity	molecular_function	9	9	0.255923	1	-		7852.33	8999.5	0.255923	1	-		10816.3	8999.5	0.854378	1	-		9324.67	8999.5	0.578344	1	-
GO:0008235	metalloexopeptidase activity	molecular_function	71	60	0.256008	1	-		9091.97	8999.5	0.565756	1	-		8586.45	8999.5	0.256008	1	-		8772.89	8999.5	0.363164	1	-
GO:0005784	Sec61 translocon complex	cellular_component	5	5	0.256085	1	-		8136.8	8999.5	0.360829	1	-		7459.4	8999.5	0.256085	1	-		7796.2	8999.5	0.305463	1	-
GO:0003867	4-aminobutyrate transaminase activity	molecular_function	1	1	0.256104	1	-		5573	8999.5	0.256104	1	-		17257	8999.5	0.943945	1	-		13337	8999.5	0.799329	1	-
GO:0032145	succinate-semialdehyde dehydrogenase binding	molecular_function	1	1	0.256104	1	-		5573	8999.5	0.256104	1	-		17257	8999.5	0.943945	1	-		13337	8999.5	0.799329	1	-
GO:0034386	4-aminobutyrate:2-oxoglutarate transaminase activity	molecular_function	1	1	0.256104	1	-		5573	8999.5	0.256104	1	-		17257	8999.5	0.943945	1	-		13337	8999.5	0.799329	1	-
GO:0047298	(S)-3-amino-2-methylpropionate transaminase activity	molecular_function	1	1	0.256104	1	-		5573	8999.5	0.256104	1	-		17257	8999.5	0.943945	1	-		13337	8999.5	0.799329	1	-
GO:0046914	transition metal ion binding	molecular_function	1064	394	0.256146	1	-		9041.92	8999.5	0.632888	1	-		8888.78	8999.5	0.256146	1	-		8958.67	8999.5	0.426918	1	-
GO:0086009	membrane repolarization	biological_process	43	39	0.256165	1	-		8438.72	8999.5	0.256165	1	-		8986.29	8999.5	0.503458	1	-		8658.47	8999.5	0.348846	1	-
GO:0002677	negative regulation of chronic inflammatory response	biological_process	4	4	0.2562	1	-		7510	8999.5	0.288685	1	-		7277.88	8999.5	0.2562	1	-		8478	8999.5	0.42602	1	-
GO:1901989	positive regulation of cell cycle phase transition	biological_process	103	85	0.25623	1	-		9286.63	8999.5	0.740736	1	-		8643.73	8999.5	0.25623	1	-		8802.19	8999.5	0.376917	1	-
GO:0048854	brain morphogenesis	biological_process	34	32	0.25636	1	-		9461.66	8999.5	0.713278	1	-		8396.31	8999.5	0.25636	1	-		9012.85	8999.5	0.521835	1	-
GO:0044057	regulation of system process	biological_process	548	294	0.256379	1	-		9165.95	8999.5	0.82907	1	-		8834.85	8999.5	0.256379	1	-		8933.3	8999.5	0.444324	1	-
GO:0039535	regulation of RIG-I signaling pathway	biological_process	19	18	0.256424	1	-		8184.74	8999.5	0.256424	1	-		9817.58	8999.5	0.759152	1	-		8959.47	8999.5	0.496067	1	-
GO:0150031	regulation of protein localization to lysosome	biological_process	3	3	0.256473	1	-		6981.33	8999.5	0.256473	1	-		9445.67	8999.5	0.561945	1	-		8366	8999.5	0.422595	1	-
GO:0021816	extension of a leading process involved in cell motility in cerebral cortex radial glia guided migration	biological_process	2	2	0.256512	1	-		8675.5	8999.5	0.470231	1	-		6579	8999.5	0.256512	1	-		6753.5	8999.5	0.27327	1	-
GO:0001570	vasculogenesis	biological_process	79	73	0.256567	1	-		9034.9	8999.5	0.553526	1	-		8636.01	8999.5	0.279051	1	-		8581.02	8999.5	0.256567	1	-
GO:0001731	formation of translation preinitiation complex	biological_process	11	11	0.256612	1	-		11164	8999.5	0.92016	1	-		7941.09	8999.5	0.256612	1	-		9698.36	8999.5	0.680075	1	-
GO:0033147	negative regulation of intracellular estrogen receptor signaling pathway	biological_process	14	14	0.256692	1	-		8045.71	8999.5	0.256692	1	-		9428.93	8999.5	0.628038	1	-		9484.07	8999.5	0.648021	1	-
GO:0046085	adenosine metabolic process	biological_process	9	9	0.2567	1	-		8729	8999.5	0.447229	1	-		7858	8999.5	0.2567	1	-		8877	8999.5	0.477177	1	-
GO:0005163	nerve growth factor receptor binding	molecular_function	5	5	0.256716	1	-		8220.3	8999.5	0.370111	1	-		7463.5	8999.5	0.256716	1	-		9360.6	8999.5	0.56387	1	-
GO:0004803	transposase activity	molecular_function	3	3	0.256822	1	-		9210.33	8999.5	0.528657	1	-		7030.67	8999.5	0.256822	1	-		9749	8999.5	0.599724	1	-
GO:0009582	detection of abiotic stimulus	biological_process	135	112	0.256896	1	-		8900.83	8999.5	0.448162	1	-		8896.91	8999.5	0.428314	1	-		8674.06	8999.5	0.256896	1	-
GO:0051057	positive regulation of small GTPase mediated signal transduction	biological_process	70	62	0.256946	1	-		9518.86	8999.5	0.818142	1	-		8573.64	8999.5	0.256946	1	-		9129.41	8999.5	0.606435	1	-
GO:0004459	L-lactate dehydrogenase activity	molecular_function	5	3	0.256995	1	-		7470.2	8999.5	0.256995	1	-		7821.4	8999.5	0.308423	1	-		10043.4	8999.5	0.675782	1	-
GO:0006313	transposition, DNA-mediated	biological_process	3	3	0.257101	1	-		9210.33	8999.5	0.531975	1	-		7030.67	8999.5	0.257101	1	-		9749	8999.5	0.600719	1	-
GO:0007422	peripheral nervous system development	biological_process	79	68	0.257161	1	-		8852.75	8999.5	0.428736	1	-		8596.94	8999.5	0.257161	1	-		8663.55	8999.5	0.304225	1	-
GO:0031106	septin ring organization	biological_process	2	2	0.257185	1	-		11680	8999.5	0.771418	1	-		6583	8999.5	0.257185	1	-		9038	8999.5	0.509495	1	-
GO:0071786	endoplasmic reticulum tubular network organization	biological_process	18	17	0.257203	1	-		8164.92	8999.5	0.257203	1	-		11837.7	8999.5	0.990234	1	-		9755.08	8999.5	0.742717	1	-
GO:0061668	mitochondrial ribosome assembly	biological_process	6	6	0.257318	1	-		7696.58	8999.5	0.277687	1	-		9422.5	8999.5	0.582842	1	-		7581.83	8999.5	0.257318	1	-
GO:0031854	orexigenic neuropeptide QRFP receptor binding	molecular_function	1	1	0.257417	1	-		16816	8999.5	0.934129	1	-		5593	8999.5	0.257417	1	-		13380	8999.5	0.801494	1	-
GO:0045577	regulation of B cell differentiation	biological_process	29	26	0.2575	1	-		8331.84	8999.5	0.2575	1	-		9645.43	8999.5	0.756067	1	-		9242.03	8999.5	0.613185	1	-
GO:0099243	extrinsic component of synaptic membrane	cellular_component	11	11	0.257501	1	-		8360.73	8999.5	0.348314	1	-		8819.18	8999.5	0.457541	1	-		7954.23	8999.5	0.257501	1	-
GO:0050816	phosphothreonine residue binding	molecular_function	3	3	0.257543	1	-		7479	8999.5	0.307223	1	-		7638	8999.5	0.326921	1	-		7036.33	8999.5	0.257543	1	-
GO:0044389	ubiquitin-like protein ligase binding	molecular_function	308	195	0.257558	1	-		8798.06	8999.5	0.257558	1	-		8908.77	8999.5	0.391525	1	-		8843.48	8999.5	0.312952	1	-
GO:0043966	histone H3 acetylation	biological_process	60	57	0.257585	1	-		8521.46	8999.5	0.257585	1	-		9306.88	8999.5	0.689138	1	-		9083.41	8999.5	0.570684	1	-
GO:0050646	5-oxo-6E,8Z,11Z,14Z-icosatetraenoic acid binding	molecular_function	1	1	0.257615	1	-		5596	8999.5	0.257615	1	-		8036	8999.5	0.427956	1	-		6378	8999.5	0.30857	1	-
GO:0050647	5-hydroxy-6E,8Z,11Z,14Z-icosatetraenoic acid binding	molecular_function	1	1	0.257615	1	-		5596	8999.5	0.257615	1	-		8036	8999.5	0.427956	1	-		6378	8999.5	0.30857	1	-
GO:0050648	5(S)-hydroxyperoxy-6E,8Z,11Z,14Z-icosatetraenoic acid binding	molecular_function	1	1	0.257615	1	-		5596	8999.5	0.257615	1	-		8036	8999.5	0.427956	1	-		6378	8999.5	0.30857	1	-
GO:0031087	deadenylation-independent decapping of nuclear-transcribed mRNA	biological_process	6	6	0.257651	1	-		7936.33	8999.5	0.315678	1	-		7665.17	8999.5	0.267199	1	-		7586.5	8999.5	0.257651	1	-
GO:0035519	protein K29-linked ubiquitination	biological_process	6	6	0.257651	1	-		8132	8999.5	0.348383	1	-		7600.67	8999.5	0.257651	1	-		8043	8999.5	0.33212	1	-
GO:0032144	4-aminobutyrate transaminase complex	cellular_component	1	1	0.257703	1	-		5573	8999.5	0.257703	1	-		17257	8999.5	0.944149	1	-		13337	8999.5	0.798758	1	-
GO:0031625	ubiquitin protein ligase binding	molecular_function	291	189	0.257797	1	-		8792.79	8999.5	0.257797	1	-		8949.68	8999.5	0.44738	1	-		8849.92	8999.5	0.325507	1	-
GO:0001556	oocyte maturation	biological_process	26	24	0.257819	1	-		9122.4	8999.5	0.56258	1	-		8564.15	8999.5	0.341396	1	-		8302.65	8999.5	0.257819	1	-
GO:0016671	oxidoreductase activity, acting on a sulfur group of donors, disulfide as acceptor	molecular_function	8	8	0.25789	1	-		8673.75	8999.5	0.431129	1	-		8019.75	8999.5	0.2982	1	-		7791.88	8999.5	0.25789	1	-
GO:0016592	mediator complex	cellular_component	40	38	0.257901	1	-		9432.45	8999.5	0.710213	1	-		8453.15	8999.5	0.257901	1	-		8944.62	8999.5	0.48421	1	-
GO:0098727	maintenance of cell number	biological_process	132	111	0.257936	1	-		8668.57	8999.5	0.257936	1	-		8700.7	8999.5	0.26902	1	-		8860.7	8999.5	0.407436	1	-
GO:0065005	protein-lipid complex assembly	biological_process	30	26	0.25802	1	-		8344.03	8999.5	0.25802	1	-		9255.53	8999.5	0.613714	1	-		8826.17	8999.5	0.439488	1	-
GO:0030656	regulation of vitamin metabolic process	biological_process	11	11	0.25805	1	-		8202.05	8999.5	0.313139	1	-		8183.36	8999.5	0.306394	1	-		7950.09	8999.5	0.25805	1	-
GO:1903862	positive regulation of oxidative phosphorylation	biological_process	3	3	0.258163	1	-		10713	8999.5	0.720538	1	-		7022.67	8999.5	0.258163	1	-		8487	8999.5	0.438295	1	-
GO:0016524	latrotoxin receptor activity	molecular_function	2	2	0.258171	1	-		6605	8999.5	0.258171	1	-		8280.5	8999.5	0.424369	1	-		7107.25	8999.5	0.304823	1	-
GO:0044610	FMN transmembrane transporter activity	molecular_function	1	1	0.258207	1	-		8591	8999.5	0.470514	1	-		7148	8999.5	0.361978	1	-		5616	8999.5	0.258207	1	-
GO:2000360	negative regulation of binding of sperm to zona pellucida	biological_process	4	4	0.258225	1	-		10239.2	8999.5	0.690471	1	-		7289.75	8999.5	0.258225	1	-		8722.25	8999.5	0.46244	1	-
GO:0032982	myosin filament	cellular_component	22	15	0.258233	1	-		8557.82	8999.5	0.354983	1	-		8268.25	8999.5	0.258233	1	-		8620.43	8999.5	0.37426	1	-
GO:0045007	depurination	biological_process	4	4	0.258276	1	-		7917	8999.5	0.345785	1	-		7297.88	8999.5	0.258276	1	-		7266.25	8999.5	0.258293	1	-
GO:0140272	exogenous protein binding	molecular_function	77	58	0.258305	1	-		8695.37	8999.5	0.309589	1	-		8605.34	8999.5	0.258305	1	-		8712.66	8999.5	0.322301	1	-
GO:0003413	chondrocyte differentiation involved in endochondral bone morphogenesis	biological_process	14	13	0.258313	1	-		8084.71	8999.5	0.263317	1	-		8768	8999.5	0.440582	1	-		8059.79	8999.5	0.258313	1	-
GO:0035306	positive regulation of dephosphorylation	biological_process	59	52	0.258427	1	-		8518.44	8999.5	0.258427	1	-		8945.84	8999.5	0.479663	1	-		8622.57	8999.5	0.307852	1	-
GO:0071863	regulation of cell proliferation in bone marrow	biological_process	6	6	0.258431	1	-		7599.5	8999.5	0.258431	1	-		10460.8	8999.5	0.756924	1	-		10007.7	8999.5	0.686769	1	-
GO:0002661	regulation of B cell tolerance induction	biological_process	2	2	0.258438	1	-		11344.2	8999.5	0.742646	1	-		6578.5	8999.5	0.258438	1	-		7606.5	8999.5	0.357691	1	-
GO:0002663	positive regulation of B cell tolerance induction	biological_process	2	2	0.258438	1	-		11344.2	8999.5	0.742646	1	-		6578.5	8999.5	0.258438	1	-		7606.5	8999.5	0.357691	1	-
GO:0072702	response to methyl methanesulfonate	biological_process	1	1	0.2585	1	-		5841	8999.5	0.274651	1	-		5613	8999.5	0.2585	1	-		6882	8999.5	0.345429	1	-
GO:0072703	cellular response to methyl methanesulfonate	biological_process	1	1	0.2585	1	-		5841	8999.5	0.274651	1	-		5613	8999.5	0.2585	1	-		6882	8999.5	0.345429	1	-
GO:0032185	septin cytoskeleton organization	biological_process	4	4	0.258601	1	-		9361.75	8999.5	0.562948	1	-		7293.75	8999.5	0.258601	1	-		8130	8999.5	0.375962	1	-
GO:0033341	regulation of collagen binding	biological_process	2	2	0.258631	1	-		8024.5	8999.5	0.401686	1	-		7761.5	8999.5	0.37233	1	-		6578	8999.5	0.258631	1	-
GO:0071277	cellular response to calcium ion	biological_process	83	74	0.258704	1	-		8956.89	8999.5	0.500496	1	-		8668.83	8999.5	0.293789	1	-		8593.61	8999.5	0.258704	1	-
GO:1900223	positive regulation of amyloid-beta clearance	biological_process	7	7	0.258753	1	-		7684	8999.5	0.258753	1	-		8414.29	8999.5	0.386171	1	-		8289.57	8999.5	0.366248	1	-
GO:0071691	cardiac muscle thin filament assembly	biological_process	3	3	0.258872	1	-		9406	8999.5	0.559735	1	-		7421	8999.5	0.301878	1	-		7005.67	8999.5	0.258872	1	-
GO:0098659	inorganic cation import across plasma membrane	biological_process	98	83	0.25888	1	-		8620.06	8999.5	0.25888	1	-		9907.91	8999.5	0.961931	1	-		9438.2	8999.5	0.81694	1	-
GO:0099587	inorganic ion import across plasma membrane	biological_process	98	83	0.25888	1	-		8620.06	8999.5	0.25888	1	-		9907.91	8999.5	0.961931	1	-		9438.2	8999.5	0.81694	1	-
GO:0002637	regulation of immunoglobulin production	biological_process	71	62	0.258925	1	-		9534.59	8999.5	0.825628	1	-		8579.12	8999.5	0.258925	1	-		8799.13	8999.5	0.397071	1	-
GO:0034518	RNA cap binding complex	cellular_component	13	13	0.259011	1	-		10526.9	8999.5	0.858979	1	-		8054.54	8999.5	0.259011	1	-		9508.23	8999.5	0.642824	1	-
GO:0050854	regulation of antigen receptor-mediated signaling pathway	biological_process	60	55	0.259103	1	-		8850.48	8999.5	0.434487	1	-		8648.92	8999.5	0.310954	1	-		8533.29	8999.5	0.259103	1	-
GO:0033149	FFAT motif binding	molecular_function	3	3	0.259103	1	-		7050	8999.5	0.259103	1	-		10662	8999.5	0.711491	1	-		8816.17	8999.5	0.477878	1	-
GO:0000979	RNA polymerase II core promoter sequence-specific DNA binding	molecular_function	20	20	0.259104	1	-		8450.45	8999.5	0.320654	1	-		8291.55	8999.5	0.274675	1	-		8238.3	8999.5	0.259104	1	-
GO:0038156	interleukin-3-mediated signaling pathway	biological_process	3	3	0.259148	1	-		7014.33	8999.5	0.259148	1	-		9614.33	8999.5	0.584926	1	-		8525	8999.5	0.441178	1	-
GO:0007623	circadian rhythm	biological_process	209	159	0.259176	1	-		9015.84	8999.5	0.563269	1	-		8747.67	8999.5	0.259176	1	-		8816.24	8999.5	0.340699	1	-
GO:0048769	sarcomerogenesis	biological_process	3	3	0.259188	1	-		7009.33	8999.5	0.259188	1	-		8922.5	8999.5	0.492126	1	-		7236	8999.5	0.282544	1	-
GO:0033791	3alpha,7alpha,12alpha-trihydroxy-5beta-cholestanoyl-CoA 24-hydroxylase activity	molecular_function	1	1	0.259196	1	-		12298	8999.5	0.737626	1	-		5620	8999.5	0.259196	1	-		8674	8999.5	0.476436	1	-
GO:0002204	somatic recombination of immunoglobulin genes involved in immune response	biological_process	49	46	0.259302	1	-		9499.93	8999.5	0.768394	1	-		8499.81	8999.5	0.259302	1	-		8822.21	8999.5	0.424668	1	-
GO:0002208	somatic diversification of immunoglobulins involved in immune response	biological_process	49	46	0.259302	1	-		9499.93	8999.5	0.768394	1	-		8499.81	8999.5	0.259302	1	-		8822.21	8999.5	0.424668	1	-
GO:0045190	isotype switching	biological_process	49	46	0.259302	1	-		9499.93	8999.5	0.768394	1	-		8499.81	8999.5	0.259302	1	-		8822.21	8999.5	0.424668	1	-
GO:0045569	TRAIL binding	molecular_function	5	2	0.259322	1	-		7483	8999.5	0.259322	1	-		9309.2	8999.5	0.555601	1	-		8792.8	8999.5	0.46807	1	-
GO:0045598	regulation of fat cell differentiation	biological_process	127	109	0.259347	1	-		8677.56	8999.5	0.270455	1	-		8898.25	8999.5	0.431229	1	-		8666.08	8999.5	0.259347	1	-
GO:0002786	regulation of antibacterial peptide production	biological_process	6	4	0.259351	1	-		7593.67	8999.5	0.259351	1	-		12272.7	8999.5	0.939751	1	-		10165.8	8999.5	0.716141	1	-
GO:0042710	biofilm formation	biological_process	2	2	0.259356	1	-		6839	8999.5	0.283539	1	-		6600	8999.5	0.259356	1	-		7519.5	8999.5	0.34915	1	-
GO:0044010	single-species biofilm formation	biological_process	2	2	0.259356	1	-		6839	8999.5	0.283539	1	-		6600	8999.5	0.259356	1	-		7519.5	8999.5	0.34915	1	-
GO:0044407	single-species biofilm formation in or on host organism	biological_process	2	2	0.259356	1	-		6839	8999.5	0.283539	1	-		6600	8999.5	0.259356	1	-		7519.5	8999.5	0.34915	1	-
GO:0098630	aggregation of unicellular organisms	biological_process	2	2	0.259356	1	-		6839	8999.5	0.283539	1	-		6600	8999.5	0.259356	1	-		7519.5	8999.5	0.34915	1	-
GO:1900190	regulation of single-species biofilm formation	biological_process	2	2	0.259356	1	-		6839	8999.5	0.283539	1	-		6600	8999.5	0.259356	1	-		7519.5	8999.5	0.34915	1	-
GO:1900191	negative regulation of single-species biofilm formation	biological_process	2	2	0.259356	1	-		6839	8999.5	0.283539	1	-		6600	8999.5	0.259356	1	-		7519.5	8999.5	0.34915	1	-
GO:1900228	regulation of single-species biofilm formation in or on host organism	biological_process	2	2	0.259356	1	-		6839	8999.5	0.283539	1	-		6600	8999.5	0.259356	1	-		7519.5	8999.5	0.34915	1	-
GO:1900229	negative regulation of single-species biofilm formation in or on host organism	biological_process	2	2	0.259356	1	-		6839	8999.5	0.283539	1	-		6600	8999.5	0.259356	1	-		7519.5	8999.5	0.34915	1	-
GO:0016933	extracellularly glycine-gated ion channel activity	molecular_function	4	4	0.259392	1	-		7312.75	8999.5	0.259392	1	-		7897.25	8999.5	0.337315	1	-		7917.75	8999.5	0.340372	1	-
GO:0016934	extracellularly glycine-gated chloride channel activity	molecular_function	4	4	0.259392	1	-		7312.75	8999.5	0.259392	1	-		7897.25	8999.5	0.337315	1	-		7917.75	8999.5	0.340372	1	-
GO:0033396	beta-alanine biosynthetic process via 3-ureidopropionate	biological_process	1	1	0.259525	1	-		14269	8999.5	0.847191	1	-		5629	8999.5	0.259525	1	-		8326	8999.5	0.452671	1	-
GO:0045955	negative regulation of calcium ion-dependent exocytosis	biological_process	8	8	0.259547	1	-		7780.5	8999.5	0.259547	1	-		9653.25	8999.5	0.6436	1	-		8531.88	8999.5	0.406018	1	-
GO:0004070	aspartate carbamoyltransferase activity	molecular_function	1	1	0.259592	1	-		8463	8999.5	0.460552	1	-		5627	8999.5	0.259592	1	-		8232	8999.5	0.442315	1	-
GO:0004151	dihydroorotase activity	molecular_function	1	1	0.259592	1	-		8463	8999.5	0.460552	1	-		5627	8999.5	0.259592	1	-		8232	8999.5	0.442315	1	-
GO:0070335	aspartate binding	molecular_function	1	1	0.259592	1	-		8463	8999.5	0.460552	1	-		5627	8999.5	0.259592	1	-		8232	8999.5	0.442315	1	-
GO:0050885	neuromuscular process controlling balance	biological_process	46	40	0.259656	1	-		9579.39	8999.5	0.791502	1	-		8486.62	8999.5	0.259656	1	-		8601.78	8999.5	0.318054	1	-
GO:0004170	dUTP diphosphatase activity	molecular_function	1	1	0.259658	1	-		5630	8999.5	0.259658	1	-		12606	8999.5	0.756581	1	-		8146	8999.5	0.435967	1	-
GO:0003837	beta-ureidopropionase activity	molecular_function	1	1	0.259725	1	-		14269	8999.5	0.84502	1	-		5629	8999.5	0.259725	1	-		8326	8999.5	0.449484	1	-
GO:0003083	negative regulation of renal output by angiotensin	biological_process	1	1	0.25973	1	-		7546	8999.5	0.394467	1	-		7464	8999.5	0.385077	1	-		5618	8999.5	0.25973	1	-
GO:0003106	negative regulation of glomerular filtration by angiotensin	biological_process	1	1	0.25973	1	-		7546	8999.5	0.394467	1	-		7464	8999.5	0.385077	1	-		5618	8999.5	0.25973	1	-
GO:0014895	smooth muscle hypertrophy	biological_process	1	1	0.25973	1	-		7546	8999.5	0.394467	1	-		7464	8999.5	0.385077	1	-		5618	8999.5	0.25973	1	-
GO:0019321	pentose metabolic process	biological_process	14	14	0.259737	1	-		10204.9	8999.5	0.815423	1	-		8084.14	8999.5	0.259737	1	-		9417.93	8999.5	0.626479	1	-
GO:0031060	regulation of histone methylation	biological_process	68	58	0.25974	1	-		9798.11	8999.5	0.909237	1	-		8573.52	8999.5	0.25974	1	-		9024.62	8999.5	0.540204	1	-
GO:0072720	response to dithiothreitol	biological_process	2	2	0.259743	1	-		6598.5	8999.5	0.259743	1	-		9558	8999.5	0.561461	1	-		8793.5	8999.5	0.481105	1	-
GO:0033782	24-hydroxycholesterol 7alpha-hydroxylase activity	molecular_function	3	3	0.259751	1	-		8402.67	8999.5	0.422384	1	-		7058.33	8999.5	0.259751	1	-		7405	8999.5	0.298717	1	-
GO:0016790	thiolester hydrolase activity	molecular_function	41	36	0.259874	1	-		9056.09	8999.5	0.532349	1	-		8672.5	8999.5	0.346816	1	-		8464.12	8999.5	0.259874	1	-
GO:0052857	NADPHX epimerase activity	molecular_function	1	1	0.259923	1	-		11234	8999.5	0.666256	1	-		5632	8999.5	0.259923	1	-		6605	8999.5	0.323649	1	-
GO:0015188	L-isoleucine transmembrane transporter activity	molecular_function	1	1	0.259923	1	-		7628	8999.5	0.397652	1	-		6069	8999.5	0.287522	1	-		5643	8999.5	0.259923	1	-
GO:0015199	amino-acid betaine transmembrane transporter activity	molecular_function	1	1	0.259923	1	-		7628	8999.5	0.397652	1	-		6069	8999.5	0.287522	1	-		5643	8999.5	0.259923	1	-
GO:0036117	hyaluranon cable	cellular_component	2	2	0.259927	1	-		6607	8999.5	0.259927	1	-		12294.5	8999.5	0.816108	1	-		9753	8999.5	0.583995	1	-
GO:0071711	basement membrane organization	biological_process	31	28	0.259983	1	-		9067.94	8999.5	0.54578	1	-		8419.71	8999.5	0.27623	1	-		8363.32	8999.5	0.259983	1	-
GO:0000242	pericentriolar material	cellular_component	22	21	0.25999	1	-		9161.36	8999.5	0.566566	1	-		8274.05	8999.5	0.25999	1	-		8621.55	8999.5	0.372994	1	-
GO:0070562	regulation of vitamin D receptor signaling pathway	biological_process	7	7	0.259994	1	-		8756.07	8999.5	0.457908	1	-		8586.86	8999.5	0.421317	1	-		7699.86	8999.5	0.259994	1	-
GO:2000291	regulation of myoblast proliferation	biological_process	12	12	0.26	1	-		8637	8999.5	0.416608	1	-		8006.29	8999.5	0.26	1	-		8802.67	8999.5	0.458127	1	-
GO:0042695	thelarche	biological_process	4	4	0.260036	1	-		7289.25	8999.5	0.260036	1	-		10197.8	8999.5	0.682691	1	-		7890	8999.5	0.341321	1	-
GO:0060744	mammary gland branching involved in thelarche	biological_process	4	4	0.260036	1	-		7289.25	8999.5	0.260036	1	-		10197.8	8999.5	0.682691	1	-		7890	8999.5	0.341321	1	-
GO:2000645	negative regulation of receptor catabolic process	biological_process	3	3	0.260215	1	-		7033.33	8999.5	0.260215	1	-		12795	8999.5	0.899073	1	-		9115.67	8999.5	0.520577	1	-
GO:0002323	natural killer cell activation involved in immune response	biological_process	23	14	0.260258	1	-		8476.65	8999.5	0.326691	1	-		8465.28	8999.5	0.317439	1	-		8271.13	8999.5	0.260258	1	-
GO:0060437	lung growth	biological_process	6	6	0.260273	1	-		10523.5	8999.5	0.768057	1	-		7616	8999.5	0.260273	1	-		10542	8999.5	0.769736	1	-
GO:0032501	multicellular organismal process	biological_process	7115	621	0.260286	1	-		8951.05	8999.5	0.435541	1	-		8948.44	8999.5	0.260286	1	-		8937.25	8999.5	0.28344	1	-
GO:0061000	negative regulation of dendritic spine development	biological_process	13	13	0.260289	1	-		8044.15	8999.5	0.260289	1	-		9668.85	8999.5	0.684794	1	-		8471.69	8999.5	0.365086	1	-
GO:0003007	heart morphogenesis	biological_process	237	181	0.260295	1	-		8756.48	8999.5	0.272575	1	-		8932.88	8999.5	0.446424	1	-		8748.7	8999.5	0.260295	1	-
GO:0140030	modification-dependent protein binding	molecular_function	155	115	0.260372	1	-		8732.93	8999.5	0.267451	1	-		8849.83	8999.5	0.368864	1	-		8719.88	8999.5	0.260372	1	-
GO:0045025	mitochondrial degradosome	cellular_component	2	2	0.260385	1	-		15064.5	8999.5	0.95084	1	-		6623.5	8999.5	0.260385	1	-		8288	8999.5	0.425715	1	-
GO:0071103	DNA conformation change	biological_process	270	183	0.26047	1	-		8965.19	8999.5	0.507317	1	-		8776.13	8999.5	0.26047	1	-		8992.97	8999.5	0.536582	1	-
GO:0035598	N6-threonylcarbomyladenosine methylthiotransferase activity	molecular_function	1	1	0.260518	1	-		15133	8999.5	0.881762	1	-		5643	8999.5	0.260518	1	-		10960	8999.5	0.648736	1	-
GO:0061712	tRNA (N(6)-L-threonylcarbamoyladenosine(37)-C(2))-methylthiotransferase	molecular_function	1	1	0.260518	1	-		15133	8999.5	0.881762	1	-		5643	8999.5	0.260518	1	-		10960	8999.5	0.648736	1	-
GO:0051939	gamma-aminobutyric acid import	biological_process	4	4	0.260584	1	-		8069	8999.5	0.366311	1	-		7869	8999.5	0.335532	1	-		7291.5	8999.5	0.260584	1	-
GO:0009612	response to mechanical stimulus	biological_process	213	164	0.26064	1	-		9014.76	8999.5	0.564402	1	-		8768.72	8999.5	0.277359	1	-		8736.49	8999.5	0.26064	1	-
GO:0097208	alveolar lamellar body	cellular_component	7	7	0.260651	1	-		7731.57	8999.5	0.263944	1	-		8657.86	8999.5	0.433896	1	-		7716	8999.5	0.260651	1	-
GO:0060083	smooth muscle contraction involved in micturition	biological_process	2	2	0.260663	1	-		6593	8999.5	0.260663	1	-		12435.5	8999.5	0.827399	1	-		11720.5	8999.5	0.774835	1	-
GO:0071880	adenylate cyclase-activating adrenergic receptor signaling pathway	biological_process	24	24	0.26067	1	-		8288.5	8999.5	0.26067	1	-		9646.92	8999.5	0.735	1	-		9152.17	8999.5	0.568339	1	-
GO:0033292	T-tubule organization	biological_process	9	9	0.260684	1	-		7840	8999.5	0.260684	1	-		8856.44	8999.5	0.472919	1	-		8769.78	8999.5	0.454667	1	-
GO:0051919	positive regulation of fibrinolysis	biological_process	4	3	0.26079	1	-		7281.25	8999.5	0.26079	1	-		8531.5	8999.5	0.430244	1	-		8284.25	8999.5	0.397812	1	-
GO:0060259	regulation of feeding behavior	biological_process	26	24	0.260872	1	-		8304.02	8999.5	0.260872	1	-		9584.17	8999.5	0.723731	1	-		9099	8999.5	0.555267	1	-
GO:0070404	NADH binding	molecular_function	3	3	0.260897	1	-		7743.67	8999.5	0.339798	1	-		7260	8999.5	0.282313	1	-		7064	8999.5	0.260897	1	-
GO:0036124	histone H3-K9 trimethylation	biological_process	15	14	0.260929	1	-		9196.87	8999.5	0.570599	1	-		8125.13	8999.5	0.260929	1	-		8865.33	8999.5	0.472024	1	-
GO:0030011	maintenance of cell polarity	biological_process	19	19	0.260968	1	-		8193.68	8999.5	0.260968	1	-		9499.32	8999.5	0.66986	1	-		9239	8999.5	0.590096	1	-
GO:0071353	cellular response to interleukin-4	biological_process	33	31	0.261039	1	-		8835.67	8999.5	0.446986	1	-		8400.09	8999.5	0.261039	1	-		8616.98	8999.5	0.352505	1	-
GO:0035812	renal sodium excretion	biological_process	23	22	0.261088	1	-		8652.78	8999.5	0.388732	1	-		8682.72	8999.5	0.392239	1	-		8267.26	8999.5	0.261088	1	-
GO:1990654	sebum secreting cell proliferation	biological_process	2	2	0.261148	1	-		8415	8999.5	0.439127	1	-		6634	8999.5	0.261148	1	-		7092	8999.5	0.303987	1	-
GO:0035906	descending aorta development	biological_process	1	1	0.261169	1	-		5629	8999.5	0.261169	1	-		10477	8999.5	0.615004	1	-		8468	8999.5	0.463638	1	-
GO:1902463	protein localization to cell leading edge	biological_process	3	3	0.261204	1	-		8828.67	8999.5	0.485833	1	-		7061.67	8999.5	0.261204	1	-		7589	8999.5	0.321784	1	-
GO:0046080	dUTP metabolic process	biological_process	1	1	0.261238	1	-		5630	8999.5	0.261238	1	-		12606	8999.5	0.75787	1	-		8146	8999.5	0.439158	1	-
GO:0046081	dUTP catabolic process	biological_process	1	1	0.261238	1	-		5630	8999.5	0.261238	1	-		12606	8999.5	0.75787	1	-		8146	8999.5	0.439158	1	-
GO:2000309	positive regulation of tumor necrosis factor (ligand) superfamily member 11 production	biological_process	2	2	0.261245	1	-		7872.5	8999.5	0.384359	1	-		6632.5	8999.5	0.261245	1	-		6774.5	8999.5	0.275608	1	-
GO:0021953	central nervous system neuron differentiation	biological_process	184	154	0.26128	1	-		9382.98	8999.5	0.867663	1	-		8733.49	8999.5	0.26128	1	-		9103.51	8999.5	0.64424	1	-
GO:1990379	lipid transport across blood-brain barrier	biological_process	6	6	0.261281	1	-		8543.17	8999.5	0.421029	1	-		7633.33	8999.5	0.261281	1	-		8109.17	8999.5	0.342285	1	-
GO:0042350	GDP-L-fucose biosynthetic process	biological_process	3	3	0.261363	1	-		9443.33	8999.5	0.565401	1	-		7067	8999.5	0.261363	1	-		8253.33	8999.5	0.40678	1	-
GO:0015818	isoleucine transport	biological_process	1	1	0.261375	1	-		7628	8999.5	0.400816	1	-		6069	8999.5	0.287748	1	-		5643	8999.5	0.261375	1	-
GO:1903714	isoleucine transmembrane transport	biological_process	1	1	0.261375	1	-		7628	8999.5	0.400816	1	-		6069	8999.5	0.287748	1	-		5643	8999.5	0.261375	1	-
GO:1903806	L-isoleucine import across plasma membrane	biological_process	1	1	0.261375	1	-		7628	8999.5	0.400816	1	-		6069	8999.5	0.287748	1	-		5643	8999.5	0.261375	1	-
GO:0009173	pyrimidine ribonucleoside monophosphate metabolic process	biological_process	14	14	0.261478	1	-		8194.14	8999.5	0.290836	1	-		8649.21	8999.5	0.407487	1	-		8075.21	8999.5	0.261478	1	-
GO:0046049	UMP metabolic process	biological_process	14	14	0.261478	1	-		8194.14	8999.5	0.290836	1	-		8649.21	8999.5	0.407487	1	-		8075.21	8999.5	0.261478	1	-
GO:0016053	organic acid biosynthetic process	biological_process	298	194	0.261531	1	-		8857.81	8999.5	0.368898	1	-		8787.41	8999.5	0.261531	1	-		8845.92	8999.5	0.345951	1	-
GO:0062182	all-trans retinoic acid 4-hydrolase activity	molecular_function	1	1	0.261578	1	-		17238	8999.5	0.943599	1	-		5660	8999.5	0.261578	1	-		12904	8999.5	0.775382	1	-
GO:0030332	cyclin binding	molecular_function	31	28	0.261666	1	-		8545.39	8999.5	0.317182	1	-		8541.85	8999.5	0.316014	1	-		8392.13	8999.5	0.261666	1	-
GO:0032494	response to peptidoglycan	biological_process	12	12	0.261692	1	-		8004.42	8999.5	0.261692	1	-		8675.5	8999.5	0.41863	1	-		8701.5	8999.5	0.430448	1	-
GO:0047874	dolichyldiphosphatase activity	molecular_function	1	1	0.26171	1	-		17413	8999.5	0.94738	1	-		5662	8999.5	0.26171	1	-		11563	8999.5	0.690928	1	-
GO:0050528	acyloxyacyl hydrolase activity	molecular_function	1	1	0.26171	1	-		5661	8999.5	0.26171	1	-		14499	8999.5	0.85532	1	-		10118	8999.5	0.587341	1	-
GO:1904685	positive regulation of metalloendopeptidase activity	biological_process	2	2	0.26173	1	-		6600.5	8999.5	0.26173	1	-		8256	8999.5	0.423002	1	-		9536.5	8999.5	0.563401	1	-
GO:0045795	positive regulation of cell volume	biological_process	1	1	0.261787	1	-		5639	8999.5	0.261787	1	-		17101	8999.5	0.940752	1	-		12361	8999.5	0.744629	1	-
GO:1990448	exon-exon junction complex binding	molecular_function	1	1	0.261876	1	-		5920	8999.5	0.27801	1	-		7233	8999.5	0.368183	1	-		5673.5	8999.5	0.261876	1	-
GO:0055009	atrial cardiac muscle tissue morphogenesis	biological_process	5	5	0.261885	1	-		12913.2	8999.5	0.955353	1	-		7489.8	8999.5	0.261885	1	-		10816.8	8999.5	0.788851	1	-
GO:0048599	oocyte development	biological_process	45	43	0.26198	1	-		9276.69	8999.5	0.659352	1	-		8487.58	8999.5	0.26198	1	-		8565.18	8999.5	0.303388	1	-
GO:0016314	phosphatidylinositol-3,4,5-trisphosphate 3-phosphatase activity	molecular_function	4	4	0.26204	1	-		7339	8999.5	0.26204	1	-		9600	8999.5	0.592756	1	-		8416.5	8999.5	0.411561	1	-
GO:0019785	ISG15-specific protease activity	molecular_function	2	2	0.262099	1	-		11261	8999.5	0.732286	1	-		6659	8999.5	0.262099	1	-		7436	8999.5	0.336189	1	-
GO:0042577	lipid phosphatase activity	molecular_function	16	15	0.262191	1	-		9307.25	8999.5	0.5974	1	-		8160.81	8999.5	0.262191	1	-		8446	8999.5	0.338201	1	-
GO:0001949	sebaceous gland cell differentiation	biological_process	2	2	0.262216	1	-		11356.5	8999.5	0.742959	1	-		6645	8999.5	0.262216	1	-		7716.5	8999.5	0.366361	1	-
GO:0002218	activation of innate immune response	biological_process	50	41	0.26237	1	-		9422.07	8999.5	0.737518	1	-		8509.5	8999.5	0.26237	1	-		9249.32	8999.5	0.651823	1	-
GO:0004920	interleukin-10 receptor activity	molecular_function	2	2	0.26238	1	-		12377.5	8999.5	0.822282	1	-		6647.5	8999.5	0.26238	1	-		8040	8999.5	0.39925	1	-
GO:2000849	regulation of glucocorticoid secretion	biological_process	10	10	0.262393	1	-		9844.9	8999.5	0.704156	1	-		7933	8999.5	0.262393	1	-		8270.6	8999.5	0.338618	1	-
GO:0008291	acetylcholine metabolic process	biological_process	6	6	0.262403	1	-		7589.17	8999.5	0.262403	1	-		10053.3	8999.5	0.694121	1	-		9936.17	8999.5	0.676067	1	-
GO:1900619	acetate ester metabolic process	biological_process	6	6	0.262403	1	-		7589.17	8999.5	0.262403	1	-		10053.3	8999.5	0.694121	1	-		9936.17	8999.5	0.676067	1	-
GO:1901673	regulation of mitotic spindle assembly	biological_process	18	17	0.262601	1	-		8180.5	8999.5	0.262601	1	-		9556.83	8999.5	0.68186	1	-		9133.94	8999.5	0.556444	1	-
GO:0010835	regulation of protein ADP-ribosylation	biological_process	8	8	0.262652	1	-		8081	8999.5	0.31863	1	-		7811.38	8999.5	0.262652	1	-		8784.12	8999.5	0.462706	1	-
GO:1901661	quinone metabolic process	biological_process	37	29	0.262726	1	-		8496.95	8999.5	0.295717	1	-		8439.64	8999.5	0.262726	1	-		8628.68	8999.5	0.348813	1	-
GO:0042587	glycogen granule	cellular_component	7	7	0.262737	1	-		11007.6	8999.5	0.850084	1	-		7738.57	8999.5	0.262737	1	-		9872.43	8999.5	0.675596	1	-
GO:0050674	urothelial cell proliferation	biological_process	1	1	0.262749	1	-		17665	8999.5	0.952416	1	-		5679	8999.5	0.262749	1	-		13971	8999.5	0.832503	1	-
GO:0050675	regulation of urothelial cell proliferation	biological_process	1	1	0.262749	1	-		17665	8999.5	0.952416	1	-		5679	8999.5	0.262749	1	-		13971	8999.5	0.832503	1	-
GO:0050677	positive regulation of urothelial cell proliferation	biological_process	1	1	0.262749	1	-		17665	8999.5	0.952416	1	-		5679	8999.5	0.262749	1	-		13971	8999.5	0.832503	1	-
GO:0060432	lung pattern specification process	biological_process	1	1	0.262749	1	-		17665	8999.5	0.952416	1	-		5679	8999.5	0.262749	1	-		13971	8999.5	0.832503	1	-
GO:0060436	bronchiole morphogenesis	biological_process	1	1	0.262749	1	-		17665	8999.5	0.952416	1	-		5679	8999.5	0.262749	1	-		13971	8999.5	0.832503	1	-
GO:0060496	mesenchymal-epithelial cell signaling involved in lung development	biological_process	1	1	0.262749	1	-		17665	8999.5	0.952416	1	-		5679	8999.5	0.262749	1	-		13971	8999.5	0.832503	1	-
GO:0060879	semicircular canal fusion	biological_process	1	1	0.262749	1	-		17665	8999.5	0.952416	1	-		5679	8999.5	0.262749	1	-		13971	8999.5	0.832503	1	-
GO:0061115	lung proximal/distal axis specification	biological_process	1	1	0.262749	1	-		17665	8999.5	0.952416	1	-		5679	8999.5	0.262749	1	-		13971	8999.5	0.832503	1	-
GO:0070075	tear secretion	biological_process	1	1	0.262749	1	-		17665	8999.5	0.952416	1	-		5679	8999.5	0.262749	1	-		13971	8999.5	0.832503	1	-
GO:0071335	hair follicle cell proliferation	biological_process	1	1	0.262749	1	-		17665	8999.5	0.952416	1	-		5679	8999.5	0.262749	1	-		13971	8999.5	0.832503	1	-
GO:0071336	regulation of hair follicle cell proliferation	biological_process	1	1	0.262749	1	-		17665	8999.5	0.952416	1	-		5679	8999.5	0.262749	1	-		13971	8999.5	0.832503	1	-
GO:0071338	positive regulation of hair follicle cell proliferation	biological_process	1	1	0.262749	1	-		17665	8999.5	0.952416	1	-		5679	8999.5	0.262749	1	-		13971	8999.5	0.832503	1	-
GO:0001892	embryonic placenta development	biological_process	82	73	0.26276	1	-		9312.17	8999.5	0.728946	1	-		8614.88	8999.5	0.26276	1	-		9136.88	8999.5	0.616381	1	-
GO:0005736	RNA polymerase I complex	cellular_component	13	13	0.26277	1	-		8459.23	8999.5	0.359533	1	-		8545.04	8999.5	0.378818	1	-		8065.92	8999.5	0.26277	1	-
GO:0005509	calcium ion binding	molecular_function	689	316	0.262802	1	-		8973.44	8999.5	0.467682	1	-		9083.63	8999.5	0.686452	1	-		8863.71	8999.5	0.262802	1	-
GO:2001022	positive regulation of response to DNA damage stimulus	biological_process	105	85	0.262858	1	-		8755.27	8999.5	0.343342	1	-		8656.72	8999.5	0.262858	1	-		8857.61	8999.5	0.417741	1	-
GO:0048642	negative regulation of skeletal muscle tissue development	biological_process	4	4	0.262885	1	-		7316.25	8999.5	0.262885	1	-		9436	8999.5	0.570792	1	-		7923.25	8999.5	0.342871	1	-
GO:0086097	phospholipase C-activating angiotensin-activated signaling pathway	biological_process	2	2	0.262897	1	-		6635	8999.5	0.262897	1	-		8952	8999.5	0.495982	1	-		7554.5	8999.5	0.349647	1	-
GO:0031968	organelle outer membrane	cellular_component	227	161	0.262928	1	-		8793.17	8999.5	0.30028	1	-		8949.22	8999.5	0.456446	1	-		8759.43	8999.5	0.262928	1	-
GO:0071279	cellular response to cobalt ion	biological_process	4	4	0.262954	1	-		14335.8	8999.5	0.980885	1	-		7329.75	8999.5	0.262954	1	-		9482	8999.5	0.580094	1	-
GO:0120225	coenzyme A binding	molecular_function	2	2	0.263038	1	-		7678	8999.5	0.360265	1	-		6647.5	8999.5	0.263038	1	-		7970	8999.5	0.390871	1	-
GO:0036157	outer dynein arm	cellular_component	11	10	0.263106	1	-		9434.91	8999.5	0.615329	1	-		8107	8999.5	0.286819	1	-		7988.77	8999.5	0.263106	1	-
GO:1901293	nucleoside phosphate biosynthetic process	biological_process	246	170	0.263143	1	-		8750.64	8999.5	0.263143	1	-		8835.31	8999.5	0.330714	1	-		8762.57	8999.5	0.269019	1	-
GO:0050855	regulation of B cell receptor signaling pathway	biological_process	21	21	0.263145	1	-		8790.24	8999.5	0.44036	1	-		8610.81	8999.5	0.373577	1	-		8248.12	8999.5	0.263145	1	-
GO:0008653	lipopolysaccharide metabolic process	biological_process	1	1	0.263231	1	-		5661	8999.5	0.263231	1	-		14499	8999.5	0.855743	1	-		10118	8999.5	0.590349	1	-
GO:0009104	lipopolysaccharide catabolic process	biological_process	1	1	0.263231	1	-		5661	8999.5	0.263231	1	-		14499	8999.5	0.855743	1	-		10118	8999.5	0.590349	1	-
GO:0021937	cerebellar Purkinje cell-granule cell precursor cell signaling involved in regulation of granule cell precursor cell proliferation	biological_process	7	7	0.263265	1	-		10565	8999.5	0.791059	1	-		7731	8999.5	0.263265	1	-		8541.86	8999.5	0.413842	1	-
GO:1900101	regulation of endoplasmic reticulum unfolded protein response	biological_process	29	26	0.263459	1	-		8349.6	8999.5	0.263459	1	-		8507.45	8999.5	0.313883	1	-		8505.16	8999.5	0.316147	1	-
GO:0097029	mature conventional dendritic cell differentiation	biological_process	4	4	0.263471	1	-		7299	8999.5	0.263471	1	-		9277.62	8999.5	0.545996	1	-		8250.12	8999.5	0.392672	1	-
GO:0005540	hyaluronic acid binding	molecular_function	21	16	0.263504	1	-		8276.05	8999.5	0.263504	1	-		8982.88	8999.5	0.497577	1	-		8704.76	8999.5	0.401229	1	-
GO:0071256	translocon complex	cellular_component	6	6	0.263542	1	-		8724.33	8999.5	0.454324	1	-		7641.67	8999.5	0.263542	1	-		8745.17	8999.5	0.455841	1	-
GO:0010226	response to lithium ion	biological_process	24	24	0.263576	1	-		8672.75	8999.5	0.394077	1	-		8888.04	8999.5	0.466788	1	-		8296.83	8999.5	0.263576	1	-
GO:0004605	phosphatidate cytidylyltransferase activity	molecular_function	3	3	0.263619	1	-		9888.67	8999.5	0.61663	1	-		7092	8999.5	0.263619	1	-		9085.67	8999.5	0.514455	1	-
GO:0045656	negative regulation of monocyte differentiation	biological_process	7	7	0.263629	1	-		8116.57	8999.5	0.334309	1	-		7910	8999.5	0.292603	1	-		7720.29	8999.5	0.263629	1	-
GO:0046459	short-chain fatty acid metabolic process	biological_process	15	15	0.263646	1	-		8680.13	8999.5	0.417257	1	-		8134.27	8999.5	0.263646	1	-		8175.67	8999.5	0.277429	1	-
GO:0002440	production of molecular mediator of immune response	biological_process	209	139	0.263651	1	-		8866.26	8999.5	0.39645	1	-		8752.95	8999.5	0.263651	1	-		8821.94	8999.5	0.344372	1	-
GO:0060193	positive regulation of lipase activity	biological_process	68	60	0.2637	1	-		8661	8999.5	0.318175	1	-		8709.44	8999.5	0.334462	1	-		8566.35	8999.5	0.2637	1	-
GO:0006069	ethanol oxidation	biological_process	9	4	0.263779	1	-		8654.78	8999.5	0.431581	1	-		8134.22	8999.5	0.315199	1	-		7868.67	8999.5	0.263779	1	-
GO:1902475	L-alpha-amino acid transmembrane transport	biological_process	62	55	0.263844	1	-		8544.9	8999.5	0.263844	1	-		10031.1	8999.5	0.945231	1	-		9298.72	8999.5	0.694498	1	-
GO:0010644	cell communication by electrical coupling	biological_process	32	29	0.263896	1	-		8513	8999.5	0.315322	1	-		8955.84	8999.5	0.490191	1	-		8380.25	8999.5	0.263896	1	-
GO:0030283	testosterone dehydrogenase [NAD(P)] activity	molecular_function	10	8	0.263917	1	-		8917.2	8999.5	0.482454	1	-		7955.2	8999.5	0.263917	1	-		8424.7	8999.5	0.366416	1	-
GO:0004056	argininosuccinate lyase activity	molecular_function	1	1	0.263971	1	-		15826	8999.5	0.906102	1	-		5697	8999.5	0.263971	1	-		9255	8999.5	0.521453	1	-
GO:0150057	amylin receptor complex 2	cellular_component	2	2	0.264016	1	-		6647.5	8999.5	0.264016	1	-		11931.5	8999.5	0.788849	1	-		9451	8999.5	0.552001	1	-
GO:0007518	myoblast fate determination	biological_process	2	2	0.264018	1	-		7327	8999.5	0.327596	1	-		6647.5	8999.5	0.264018	1	-		8028.5	8999.5	0.397651	1	-
GO:1904868	telomerase catalytic core complex assembly	biological_process	2	2	0.264115	1	-		6629.5	8999.5	0.264115	1	-		6765.5	8999.5	0.273667	1	-		7772.5	8999.5	0.375043	1	-
GO:1904882	regulation of telomerase catalytic core complex assembly	biological_process	2	2	0.264115	1	-		6629.5	8999.5	0.264115	1	-		6765.5	8999.5	0.273667	1	-		7772.5	8999.5	0.375043	1	-
GO:1904884	positive regulation of telomerase catalytic core complex assembly	biological_process	2	2	0.264115	1	-		6629.5	8999.5	0.264115	1	-		6765.5	8999.5	0.273667	1	-		7772.5	8999.5	0.375043	1	-
GO:0003330	regulation of extracellular matrix constituent secretion	biological_process	10	10	0.264201	1	-		7918.15	8999.5	0.264201	1	-		9506.5	8999.5	0.625457	1	-		8486.9	8999.5	0.386748	1	-
GO:0030169	low-density lipoprotein particle binding	molecular_function	17	16	0.264217	1	-		10702.5	8999.5	0.912818	1	-		8192.12	8999.5	0.264217	1	-		9736.12	8999.5	0.724373	1	-
GO:0046885	regulation of hormone biosynthetic process	biological_process	21	20	0.264274	1	-		8250.02	8999.5	0.264274	1	-		10435.5	8999.5	0.901708	1	-		9654.95	8999.5	0.728969	1	-
GO:0051046	regulation of secretion	biological_process	601	318	0.264285	1	-		9115.86	8999.5	0.777496	1	-		8847.37	8999.5	0.264285	1	-		8890.75	8999.5	0.363047	1	-
GO:0051935	glutamate reuptake	biological_process	5	4	0.264288	1	-		7498.2	8999.5	0.264288	1	-		10920.6	8999.5	0.798859	1	-		9319.4	8999.5	0.561937	1	-
GO:1903539	protein localization to postsynaptic membrane	biological_process	36	34	0.264293	1	-		8728.69	8999.5	0.397104	1	-		8920.81	8999.5	0.47392	1	-		8417.06	8999.5	0.264293	1	-
GO:0004915	interleukin-6 receptor activity	molecular_function	2	2	0.264357	1	-		11895.5	8999.5	0.785174	1	-		6675.5	8999.5	0.264357	1	-		7245.5	8999.5	0.318042	1	-
GO:0019981	interleukin-6 binding	molecular_function	2	2	0.264357	1	-		11895.5	8999.5	0.785174	1	-		6675.5	8999.5	0.264357	1	-		7245.5	8999.5	0.318042	1	-
GO:0039654	fusion of virus membrane with host endosome membrane	biological_process	1	1	0.264404	1	-		14548	8999.5	0.859308	1	-		5706	8999.5	0.264404	1	-		10306	8999.5	0.603745	1	-
GO:0070273	phosphatidylinositol-4-phosphate binding	molecular_function	29	26	0.26448	1	-		9546.59	8999.5	0.718345	1	-		8423.24	8999.5	0.278581	1	-		8381.72	8999.5	0.26448	1	-
GO:0070070	proton-transporting V-type ATPase complex assembly	biological_process	8	8	0.264481	1	-		7811.88	8999.5	0.264481	1	-		10278.1	8999.5	0.760373	1	-		10520.4	8999.5	0.803819	1	-
GO:0097655	serpin family protein binding	molecular_function	1	1	0.264504	1	-		14548	8999.5	0.857627	1	-		5706	8999.5	0.264504	1	-		10306	8999.5	0.601326	1	-
GO:0099541	trans-synaptic signaling by lipid	biological_process	7	7	0.264594	1	-		8932.5	8999.5	0.496117	1	-		7819.86	8999.5	0.276796	1	-		7725.43	8999.5	0.264594	1	-
GO:0099542	trans-synaptic signaling by endocannabinoid	biological_process	7	7	0.264594	1	-		8932.5	8999.5	0.496117	1	-		7819.86	8999.5	0.276796	1	-		7725.43	8999.5	0.264594	1	-
GO:0008853	exodeoxyribonuclease III activity	molecular_function	3	3	0.264619	1	-		7091.67	8999.5	0.264619	1	-		12060.8	8999.5	0.847	1	-		9073.67	8999.5	0.512344	1	-
GO:0048210	Golgi vesicle fusion to target membrane	biological_process	4	4	0.264679	1	-		9187.75	8999.5	0.533241	1	-		7354	8999.5	0.264679	1	-		8823.5	8999.5	0.476501	1	-
GO:0034655	nucleobase-containing compound catabolic process	biological_process	393	237	0.264686	1	-		8991.27	8999.5	0.551242	1	-		8815.86	8999.5	0.264686	1	-		8847.02	8999.5	0.323632	1	-
GO:0005280	amino acid:proton symporter activity	molecular_function	6	4	0.264691	1	-		7652	8999.5	0.264691	1	-		10823.3	8999.5	0.806212	1	-		8896.67	8999.5	0.483888	1	-
GO:0072665	protein localization to vacuole	biological_process	65	60	0.264707	1	-		8775.58	8999.5	0.389379	1	-		8575.17	8999.5	0.264707	1	-		8633.75	8999.5	0.30452	1	-
GO:0000295	adenine nucleotide transmembrane transporter activity	molecular_function	17	15	0.264719	1	-		8192.94	8999.5	0.264719	1	-		9525.65	8999.5	0.665349	1	-		8999.53	8999.5	0.503847	1	-
GO:0005346	purine ribonucleotide transmembrane transporter activity	molecular_function	17	15	0.264719	1	-		8192.94	8999.5	0.264719	1	-		9525.65	8999.5	0.665349	1	-		8999.53	8999.5	0.503847	1	-
GO:0003138	primary heart field specification	biological_process	3	3	0.264782	1	-		8975.67	8999.5	0.50158	1	-		7095.33	8999.5	0.264782	1	-		8558.67	8999.5	0.447243	1	-
GO:0140294	NAD DNA ADP-ribosyltransferase activity	molecular_function	3	3	0.26485	1	-		7107	8999.5	0.26485	1	-		12235.7	8999.5	0.860076	1	-		8819	8999.5	0.477761	1	-
GO:0007178	transmembrane receptor protein serine/threonine kinase signaling pathway	biological_process	332	226	0.264984	1	-		8782.5	8999.5	0.264984	1	-		9167.04	8999.5	0.74828	1	-		8948.76	8999.5	0.478541	1	-
GO:0042538	hyperosmotic salinity response	biological_process	13	12	0.264985	1	-		9147.54	8999.5	0.554477	1	-		8282.15	8999.5	0.314801	1	-		8054.31	8999.5	0.264985	1	-
GO:0046835	carbohydrate phosphorylation	biological_process	25	23	0.264986	1	-		9896.2	8999.5	0.817525	1	-		8328.96	8999.5	0.264986	1	-		9052.24	8999.5	0.534223	1	-
GO:0035813	regulation of renal sodium excretion	biological_process	21	20	0.265066	1	-		8246.71	8999.5	0.265066	1	-		9098.12	8999.5	0.542202	1	-		8272.95	8999.5	0.271933	1	-
GO:1902939	negative regulation of intracellular calcium activated chloride channel activity	biological_process	1	1	0.265095	1	-		5693	8999.5	0.265095	1	-		13180	8999.5	0.791347	1	-		8394	8999.5	0.457857	1	-
GO:1990930	RNA N1-methyladenosine dioxygenase activity	molecular_function	1	1	0.265104	1	-		13216	8999.5	0.791698	1	-		5715	8999.5	0.265104	1	-		9595	8999.5	0.54753	1	-
GO:0031418	L-ascorbic acid binding	molecular_function	20	20	0.265149	1	-		8760	8999.5	0.420382	1	-		8318.4	8999.5	0.281482	1	-		8259.6	8999.5	0.265149	1	-
GO:0048633	positive regulation of skeletal muscle tissue growth	biological_process	3	3	0.265261	1	-		8658.67	8999.5	0.457813	1	-		7350.33	8999.5	0.294778	1	-		7074	8999.5	0.265261	1	-
GO:0032892	positive regulation of organic acid transport	biological_process	40	38	0.26527	1	-		9791.75	8999.5	0.845302	1	-		8464.84	8999.5	0.26527	1	-		8868.27	8999.5	0.455135	1	-
GO:0060283	negative regulation of oocyte development	biological_process	1	1	0.265302	1	-		10349	8999.5	0.6074	1	-		5719	8999.5	0.265302	1	-		5987	8999.5	0.283159	1	-
GO:1904073	regulation of trophectodermal cell proliferation	biological_process	1	1	0.265302	1	-		10349	8999.5	0.6074	1	-		5719	8999.5	0.265302	1	-		5987	8999.5	0.283159	1	-
GO:1904075	positive regulation of trophectodermal cell proliferation	biological_process	1	1	0.265302	1	-		10349	8999.5	0.6074	1	-		5719	8999.5	0.265302	1	-		5987	8999.5	0.283159	1	-
GO:2000819	regulation of nucleotide-excision repair	biological_process	5	5	0.265338	1	-		7501	8999.5	0.265338	1	-		9294.1	8999.5	0.553945	1	-		9291.8	8999.5	0.555792	1	-
GO:0004591	oxoglutarate dehydrogenase (succinyl-transferring) activity	molecular_function	3	3	0.26539	1	-		7096.67	8999.5	0.26539	1	-		11688	8999.5	0.81479	1	-		9852.67	8999.5	0.613391	1	-
GO:0035051	cardiocyte differentiation	biological_process	139	124	0.265437	1	-		8684.38	8999.5	0.265437	1	-		9702.98	8999.5	0.951108	1	-		9314.45	8999.5	0.7883	1	-
GO:0048185	activin binding	molecular_function	15	13	0.265439	1	-		9007.4	8999.5	0.504998	1	-		8361.6	8999.5	0.320332	1	-		8146.43	8999.5	0.265439	1	-
GO:0016672	oxidoreductase activity, acting on a sulfur group of donors, quinone or similar compound as acceptor	molecular_function	3	2	0.265467	1	-		10143.3	8999.5	0.6491	1	-		7101.33	8999.5	0.265467	1	-		9597.33	8999.5	0.581021	1	-
GO:0005131	growth hormone receptor binding	molecular_function	8	5	0.265488	1	-		7843.62	8999.5	0.265488	1	-		10452.2	8999.5	0.786664	1	-		9263.5	8999.5	0.559706	1	-
GO:0090135	actin filament branching	biological_process	3	3	0.265541	1	-		8870.67	8999.5	0.489186	1	-		7094.33	8999.5	0.265541	1	-		7862.33	8999.5	0.35624	1	-
GO:0004980	melanocyte-stimulating hormone receptor activity	molecular_function	3	3	0.265544	1	-		7111	8999.5	0.265544	1	-		11740	8999.5	0.819406	1	-		10230.3	8999.5	0.6599	1	-
GO:0072234	metanephric nephron tubule development	biological_process	18	17	0.265555	1	-		8493.5	8999.5	0.350554	1	-		9355.89	8999.5	0.622068	1	-		8199.03	8999.5	0.265555	1	-
GO:0010728	regulation of hydrogen peroxide biosynthetic process	biological_process	9	8	0.265598	1	-		7870.89	8999.5	0.265598	1	-		10174.4	8999.5	0.755941	1	-		8838.44	8999.5	0.471995	1	-
GO:0036294	cellular response to decreased oxygen levels	biological_process	148	123	0.26564	1	-		9270.25	8999.5	0.76991	1	-		8712.47	8999.5	0.26564	1	-		8986.32	8999.5	0.521494	1	-
GO:0046638	positive regulation of alpha-beta T cell differentiation	biological_process	48	45	0.265654	1	-		8486.29	8999.5	0.265654	1	-		8932.77	8999.5	0.474638	1	-		8510.41	8999.5	0.273043	1	-
GO:0005092	GDP-dissociation inhibitor activity	molecular_function	16	16	0.265665	1	-		10007.8	8999.5	0.783439	1	-		8176.97	8999.5	0.265665	1	-		8548.78	8999.5	0.367273	1	-
GO:0055123	digestive system development	biological_process	135	114	0.265763	1	-		8877.15	8999.5	0.428647	1	-		8698.35	8999.5	0.265763	1	-		8755.11	8999.5	0.321449	1	-
GO:0046831	regulation of RNA export from nucleus	biological_process	12	12	0.265784	1	-		8113.58	8999.5	0.286843	1	-		8564.33	8999.5	0.392035	1	-		8025.04	8999.5	0.265784	1	-
GO:0005854	nascent polypeptide-associated complex	cellular_component	4	4	0.265787	1	-		7339.25	8999.5	0.265787	1	-		11712.2	8999.5	0.852596	1	-		8707.25	8999.5	0.45866	1	-
GO:0048752	semicircular canal morphogenesis	biological_process	5	5	0.265818	1	-		11701.4	8999.5	0.881486	1	-		7527.3	8999.5	0.265818	1	-		10031	8999.5	0.679812	1	-
GO:0006893	Golgi to plasma membrane transport	biological_process	59	54	0.265908	1	-		8540.33	8999.5	0.265908	1	-		9048.25	8999.5	0.540856	1	-		8938.06	8999.5	0.483447	1	-
GO:0032331	negative regulation of chondrocyte differentiation	biological_process	25	24	0.265913	1	-		8310.92	8999.5	0.265913	1	-		8841.7	8999.5	0.446527	1	-		8391.22	8999.5	0.28952	1	-
GO:0071675	regulation of mononuclear cell migration	biological_process	113	88	0.265972	1	-		9054.07	8999.5	0.57533	1	-		8755.69	8999.5	0.323595	1	-		8663.08	8999.5	0.265972	1	-
GO:0033798	thyroxine 5-deiodinase activity	molecular_function	1	1	0.265973	1	-		5730	8999.5	0.265973	1	-		10333	8999.5	0.60282	1	-		7531	8999.5	0.390046	1	-
GO:0004030	aldehyde dehydrogenase [NAD(P)+] activity	molecular_function	16	13	0.265991	1	-		9838.94	8999.5	0.743866	1	-		8177.69	8999.5	0.265991	1	-		9365.12	8999.5	0.614521	1	-
GO:0046755	viral budding	biological_process	26	25	0.266004	1	-		8325.08	8999.5	0.266004	1	-		9078.12	8999.5	0.538777	1	-		8960.15	8999.5	0.497811	1	-
GO:0008597	calcium-dependent protein serine/threonine phosphatase regulator activity	molecular_function	5	5	0.266099	1	-		7534	8999.5	0.266099	1	-		11109.4	8999.5	0.819752	1	-		10678.6	8999.5	0.767758	1	-
GO:0019962	type I interferon binding	molecular_function	1	1	0.266174	1	-		10385	8999.5	0.60549	1	-		5732	8999.5	0.266174	1	-		8860	8999.5	0.491383	1	-
GO:0031057	negative regulation of histone modification	biological_process	42	39	0.266254	1	-		9733.4	8999.5	0.834718	1	-		8479.21	8999.5	0.266254	1	-		8972.14	8999.5	0.507004	1	-
GO:0006862	nucleotide transport	biological_process	36	33	0.266284	1	-		8416.96	8999.5	0.266284	1	-		8971.47	8999.5	0.496116	1	-		8822.97	8999.5	0.434773	1	-
GO:0042137	sequestering of neurotransmitter	biological_process	1	1	0.266341	1	-		9594	8999.5	0.550922	1	-		6009	8999.5	0.283946	1	-		5723	8999.5	0.266341	1	-
GO:1902387	ceramide 1-phosphate binding	molecular_function	7	7	0.26638	1	-		7763.43	8999.5	0.26638	1	-		11543.3	8999.5	0.903316	1	-		9805.71	8999.5	0.662316	1	-
GO:0097486	multivesicular body lumen	cellular_component	6	5	0.266397	1	-		7640.83	8999.5	0.266397	1	-		9138.67	8999.5	0.529046	1	-		8988	8999.5	0.501999	1	-
GO:0021956	central nervous system interneuron axonogenesis	biological_process	1	1	0.26641	1	-		12574	8999.5	0.756219	1	-		5737	8999.5	0.26641	1	-		10387	8999.5	0.60975	1	-
GO:0002458	peripheral T cell tolerance induction	biological_process	2	2	0.266438	1	-		6652.25	8999.5	0.266438	1	-		12934.5	8999.5	0.859337	1	-		10081	8999.5	0.62133	1	-
GO:0008117	sphinganine-1-phosphate aldolase activity	molecular_function	1	1	0.266441	1	-		16534	8999.5	0.926896	1	-		5736	8999.5	0.266441	1	-		12812	8999.5	0.769972	1	-
GO:0036053	glomerular endothelium fenestra	cellular_component	1	1	0.266476	1	-		16236	8999.5	0.918471	1	-		5742	8999.5	0.266476	1	-		10013	8999.5	0.578995	1	-
GO:0071566	UFM1 activating enzyme activity	molecular_function	1	1	0.266575	1	-		8388	8999.5	0.455054	1	-		5739	8999.5	0.266575	1	-		8929	8999.5	0.496748	1	-
GO:0014074	response to purine-containing compound	biological_process	146	116	0.266602	1	-		8690.78	8999.5	0.266602	1	-		9311.02	8999.5	0.782787	1	-		8865.65	8999.5	0.411943	1	-
GO:0043473	pigmentation	biological_process	98	82	0.266613	1	-		8874.82	8999.5	0.436726	1	-		8771.36	8999.5	0.346406	1	-		8631.93	8999.5	0.266613	1	-
GO:1904262	negative regulation of TORC1 signaling	biological_process	15	14	0.266629	1	-		9357.6	8999.5	0.618537	1	-		8145.73	8999.5	0.266629	1	-		9176.87	8999.5	0.562085	1	-
GO:0046952	ketone body catabolic process	biological_process	3	3	0.266661	1	-		10098	8999.5	0.647477	1	-		7093.33	8999.5	0.266661	1	-		8597.67	8999.5	0.453416	1	-
GO:0051385	response to mineralocorticoid	biological_process	36	32	0.266683	1	-		9033.19	8999.5	0.535302	1	-		8439.67	8999.5	0.266683	1	-		8438.61	8999.5	0.272347	1	-
GO:0009923	fatty acid elongase complex	cellular_component	2	2	0.266744	1	-		8941.5	8999.5	0.495976	1	-		8471.5	8999.5	0.443705	1	-		6671.5	8999.5	0.266744	1	-
GO:0035759	mesangial cell-matrix adhesion	biological_process	1	1	0.266757	1	-		16236	8999.5	0.919163	1	-		5742	8999.5	0.266757	1	-		10013	8999.5	0.582292	1	-
GO:1900035	negative regulation of cellular response to heat	biological_process	1	1	0.266757	1	-		16236	8999.5	0.919163	1	-		5742	8999.5	0.266757	1	-		10013	8999.5	0.582292	1	-
GO:0018076	N-terminal peptidyl-lysine acetylation	biological_process	4	4	0.26679	1	-		7582.75	8999.5	0.298896	1	-		7825.75	8999.5	0.328864	1	-		7352.25	8999.5	0.26679	1	-
GO:0016151	nickel cation binding	molecular_function	1	1	0.26691	1	-		6456	8999.5	0.313177	1	-		6083	8999.5	0.288495	1	-		5749	8999.5	0.26691	1	-
GO:0046597	negative regulation of viral entry into host cell	biological_process	20	15	0.26691	1	-		8237.3	8999.5	0.26691	1	-		9740.3	8999.5	0.742289	1	-		9104.05	8999.5	0.545139	1	-
GO:0001836	release of cytochrome c from mitochondria	biological_process	57	53	0.266943	1	-		10070.4	8999.5	0.947123	1	-		8549.44	8999.5	0.266943	1	-		9123.61	8999.5	0.592712	1	-
GO:0004313	[acyl-carrier-protein] S-acetyltransferase activity	molecular_function	1	1	0.266977	1	-		9069	8999.5	0.50691	1	-		5745	8999.5	0.266977	1	-		6663	8999.5	0.32776	1	-
GO:0031177	phosphopantetheine binding	molecular_function	1	1	0.266977	1	-		9069	8999.5	0.50691	1	-		5745	8999.5	0.266977	1	-		6663	8999.5	0.32776	1	-
GO:0047117	enoyl-[acyl-carrier-protein] reductase (NADPH, A-specific) activity	molecular_function	1	1	0.266977	1	-		9069	8999.5	0.50691	1	-		5745	8999.5	0.266977	1	-		6663	8999.5	0.32776	1	-
GO:0005371	tricarboxylate secondary active transmembrane transporter activity	molecular_function	1	1	0.266977	1	-		7763	8999.5	0.407905	1	-		5751	8999.5	0.267312	1	-		5750	8999.5	0.266977	1	-
GO:0071913	citrate secondary active transmembrane transporter activity	molecular_function	1	1	0.266977	1	-		7763	8999.5	0.407905	1	-		5751	8999.5	0.267312	1	-		5750	8999.5	0.266977	1	-
GO:0000301	retrograde transport, vesicle recycling within Golgi	biological_process	2	2	0.267002	1	-		6664.5	8999.5	0.267002	1	-		11740	8999.5	0.773939	1	-		13390.5	8999.5	0.886145	1	-
GO:0140343	phosphatidylserine transfer activity	molecular_function	2	2	0.267051	1	-		12199	8999.5	0.808809	1	-		6691	8999.5	0.267051	1	-		7610.5	8999.5	0.354404	1	-
GO:0005956	protein kinase CK2 complex	cellular_component	3	3	0.267057	1	-		8448.33	8999.5	0.430725	1	-		7685.33	8999.5	0.332577	1	-		7108.33	8999.5	0.267057	1	-
GO:1905702	regulation of inhibitory synapse assembly	biological_process	4	4	0.267067	1	-		9655.75	8999.5	0.604913	1	-		7361.5	8999.5	0.267067	1	-		8266.5	8999.5	0.393301	1	-
GO:0007389	pattern specification process	biological_process	427	267	0.267069	1	-		8804.51	8999.5	0.267069	1	-		8951.81	8999.5	0.458014	1	-		8918.8	8999.5	0.430944	1	-
GO:0040019	positive regulation of embryonic development	biological_process	21	21	0.267092	1	-		8256.81	8999.5	0.267092	1	-		9094.45	8999.5	0.540465	1	-		8274.69	8999.5	0.270673	1	-
GO:0005584	collagen type I trimer	cellular_component	2	2	0.267115	1	-		10964	8999.5	0.706281	1	-		6699	8999.5	0.267115	1	-		6929	8999.5	0.290183	1	-
GO:0004557	alpha-galactosidase activity	molecular_function	2	2	0.267193	1	-		7205	8999.5	0.312919	1	-		6708	8999.5	0.267193	1	-		8043	8999.5	0.39747	1	-
GO:1902275	regulation of chromatin organization	biological_process	175	139	0.267221	1	-		9110.84	8999.5	0.653062	1	-		8736.01	8999.5	0.267221	1	-		8893.32	8999.5	0.430421	1	-
GO:0036500	ATF6-mediated unfolded protein response	biological_process	7	7	0.267238	1	-		7746.14	8999.5	0.267238	1	-		9470.36	8999.5	0.599363	1	-		8096.57	8999.5	0.32708	1	-
GO:0051089	constitutive protein ectodomain proteolysis	biological_process	1	1	0.267242	1	-		5727	8999.5	0.267242	1	-		8972	8999.5	0.499874	1	-		6215	8999.5	0.298565	1	-
GO:0070628	proteasome binding	molecular_function	17	15	0.26725	1	-		8810	8999.5	0.44277	1	-		8208.41	8999.5	0.26725	1	-		8338.47	8999.5	0.302179	1	-
GO:0007423	sensory organ development	biological_process	546	314	0.267267	1	-		8928.88	8999.5	0.44476	1	-		8842.41	8999.5	0.267267	1	-		8831.46	8999.5	0.271691	1	-
GO:0019262	N-acetylneuraminate catabolic process	biological_process	6	6	0.267284	1	-		9195.17	8999.5	0.544954	1	-		7657.17	8999.5	0.267284	1	-		9246	8999.5	0.554027	1	-
GO:0006843	mitochondrial citrate transmembrane transport	biological_process	1	1	0.267312	1	-		7763	8999.5	0.41121	1	-		5751	8999.5	0.267312	1	-		5750	8999.5	0.267937	1	-
GO:1990546	mitochondrial tricarboxylic acid transmembrane transport	biological_process	1	1	0.267312	1	-		7763	8999.5	0.41121	1	-		5751	8999.5	0.267312	1	-		5750	8999.5	0.267937	1	-
GO:0097479	synaptic vesicle localization	biological_process	53	50	0.267314	1	-		8511.74	8999.5	0.267314	1	-		8645.73	8999.5	0.319905	1	-		8544.93	8999.5	0.279138	1	-
GO:0150146	cell junction disassembly	biological_process	21	19	0.26735	1	-		8252.14	8999.5	0.26735	1	-		8862.9	8999.5	0.459544	1	-		8829.76	8999.5	0.453879	1	-
GO:0072755	cellular response to benomyl	biological_process	1	1	0.267381	1	-		9240	8999.5	0.52377	1	-		7115	8999.5	0.359297	1	-		5741	8999.5	0.267381	1	-
GO:1901561	response to benomyl	biological_process	1	1	0.267381	1	-		9240	8999.5	0.52377	1	-		7115	8999.5	0.359297	1	-		5741	8999.5	0.267381	1	-
GO:0046707	IDP metabolic process	biological_process	2	2	0.267395	1	-		13978	8999.5	0.913812	1	-		6683	8999.5	0.267395	1	-		9784.5	8999.5	0.587717	1	-
GO:0046709	IDP catabolic process	biological_process	2	2	0.267395	1	-		13978	8999.5	0.913812	1	-		6683	8999.5	0.267395	1	-		9784.5	8999.5	0.587717	1	-
GO:0070994	detection of oxidative stress	biological_process	2	2	0.267444	1	-		8310.25	8999.5	0.432048	1	-		8371	8999.5	0.433838	1	-		6671	8999.5	0.267444	1	-
GO:0042404	thyroid hormone catabolic process	biological_process	1	1	0.267451	1	-		5730	8999.5	0.267451	1	-		10333	8999.5	0.603907	1	-		7531	8999.5	0.3926	1	-
GO:0140632	inflammasome complex assembly	biological_process	19	17	0.267495	1	-		8485.05	8999.5	0.34506	1	-		8237.42	8999.5	0.267495	1	-		8447.71	8999.5	0.331202	1	-
GO:0007266	Rho protein signal transduction	biological_process	134	114	0.267668	1	-		9685.04	8999.5	0.94806	1	-		8700.5	8999.5	0.267668	1	-		9318.24	8999.5	0.785179	1	-
GO:0034423	autophagosome lumen	cellular_component	1	1	0.267723	1	-		13567.5	8999.5	0.810784	1	-		5761	8999.5	0.267723	1	-		7868	8999.5	0.416718	1	-
GO:0019377	glycolipid catabolic process	biological_process	14	14	0.267738	1	-		8672.43	8999.5	0.41649	1	-		8205.11	8999.5	0.289455	1	-		8108.14	8999.5	0.267738	1	-
GO:0009897	external side of plasma membrane	cellular_component	329	183	0.267885	1	-		9090.69	8999.5	0.656946	1	-		8940.59	8999.5	0.436189	1	-		8801.36	8999.5	0.267885	1	-
GO:0010157	response to chlorate	biological_process	2	2	0.267886	1	-		6670.5	8999.5	0.267886	1	-		10097	8999.5	0.620137	1	-		7644.5	8999.5	0.361542	1	-
GO:0031291	Ran protein signal transduction	biological_process	3	3	0.267943	1	-		7108.33	8999.5	0.267943	1	-		10240.7	8999.5	0.66207	1	-		8176.83	8999.5	0.394419	1	-
GO:0008238	exopeptidase activity	molecular_function	102	82	0.267973	1	-		8719.11	8999.5	0.29922	1	-		8748.72	8999.5	0.318904	1	-		8670.28	8999.5	0.267973	1	-
GO:0008126	acetylesterase activity	molecular_function	5	5	0.267987	1	-		7551.4	8999.5	0.267987	1	-		14227.6	8999.5	0.987866	1	-		10924.2	8999.5	0.797816	1	-
GO:0010259	multicellular organism aging	biological_process	33	32	0.268055	1	-		8399.52	8999.5	0.268055	1	-		9231.09	8999.5	0.609626	1	-		8493.29	8999.5	0.301073	1	-
GO:0003858	3-hydroxybutyrate dehydrogenase activity	molecular_function	2	2	0.268094	1	-		6706	8999.5	0.268094	1	-		9485.5	8999.5	0.554247	1	-		9145	8999.5	0.51773	1	-
GO:0072331	signal transduction by p53 class mediator	biological_process	158	132	0.268122	1	-		8703.76	8999.5	0.268122	1	-		8856.89	8999.5	0.383343	1	-		8785.39	8999.5	0.331636	1	-
GO:0050926	regulation of positive chemotaxis	biological_process	26	26	0.268177	1	-		9275	8999.5	0.619496	1	-		8344.98	8999.5	0.268177	1	-		9340.58	8999.5	0.645531	1	-
GO:0030592	DNA ADP-ribosylation	biological_process	3	3	0.268184	1	-		7107	8999.5	0.268184	1	-		12235.7	8999.5	0.86136	1	-		8819	8999.5	0.481171	1	-
GO:0032039	integrator complex	cellular_component	20	16	0.268213	1	-		8252.73	8999.5	0.268213	1	-		9650.9	8999.5	0.716348	1	-		9135.55	8999.5	0.55458	1	-
GO:1901184	regulation of ERBB signaling pathway	biological_process	76	63	0.268222	1	-		9091.25	8999.5	0.588	1	-		8609.46	8999.5	0.268222	1	-		8811.53	8999.5	0.39901	1	-
GO:0045671	negative regulation of osteoclast differentiation	biological_process	28	26	0.26827	1	-		8353.39	8999.5	0.26827	1	-		9081.21	8999.5	0.542174	1	-		8377.71	8999.5	0.273917	1	-
GO:0002081	outer acrosomal membrane	cellular_component	4	4	0.26828	1	-		7579	8999.5	0.29663	1	-		9941.5	8999.5	0.643526	1	-		7356	8999.5	0.26828	1	-
GO:0048023	positive regulation of melanin biosynthetic process	biological_process	8	8	0.268304	1	-		9430.25	8999.5	0.602957	1	-		8370.62	8999.5	0.371926	1	-		7819.38	8999.5	0.268304	1	-
GO:1900378	positive regulation of secondary metabolite biosynthetic process	biological_process	8	8	0.268304	1	-		9430.25	8999.5	0.602957	1	-		8370.62	8999.5	0.371926	1	-		7819.38	8999.5	0.268304	1	-
GO:0001992	regulation of systemic arterial blood pressure by vasopressin	biological_process	5	5	0.268379	1	-		7516.6	8999.5	0.268379	1	-		8123.2	8999.5	0.357327	1	-		7747.6	8999.5	0.303761	1	-
GO:0043113	receptor clustering	biological_process	53	50	0.268433	1	-		8661.03	8999.5	0.33807	1	-		8539.17	8999.5	0.268433	1	-		8673.93	8999.5	0.340409	1	-
GO:0016600	flotillin complex	cellular_component	9	9	0.268476	1	-		7901.5	8999.5	0.268476	1	-		9145	8999.5	0.536572	1	-		9082.83	8999.5	0.523698	1	-
GO:1903570	regulation of protein kinase D signaling	biological_process	1	1	0.268493	1	-		5745	8999.5	0.268493	1	-		13634	8999.5	0.814632	1	-		15320	8999.5	0.889024	1	-
GO:1903572	positive regulation of protein kinase D signaling	biological_process	1	1	0.268493	1	-		5745	8999.5	0.268493	1	-		13634	8999.5	0.814632	1	-		15320	8999.5	0.889024	1	-
GO:0051865	protein autoubiquitination	biological_process	72	67	0.26853	1	-		8582.4	8999.5	0.26853	1	-		9341.9	8999.5	0.724789	1	-		8897.1	8999.5	0.456673	1	-
GO:0050930	induction of positive chemotaxis	biological_process	14	14	0.268538	1	-		8869.71	8999.5	0.472279	1	-		8119.21	8999.5	0.268538	1	-		9055.57	8999.5	0.526373	1	-
GO:0036371	protein localization to T-tubule	biological_process	2	2	0.268575	1	-		7807.5	8999.5	0.378784	1	-		6695	8999.5	0.268575	1	-		7320	8999.5	0.328512	1	-
GO:0021532	neural tube patterning	biological_process	36	33	0.268589	1	-		9278.08	8999.5	0.64297	1	-		8526.86	8999.5	0.30146	1	-		8429.24	8999.5	0.268589	1	-
GO:0097179	protease inhibitor complex	cellular_component	5	4	0.268617	1	-		9353.4	8999.5	0.56437	1	-		7550.4	8999.5	0.268617	1	-		8121.2	8999.5	0.356561	1	-
GO:1904090	peptidase inhibitor complex	cellular_component	5	4	0.268617	1	-		9353.4	8999.5	0.56437	1	-		7550.4	8999.5	0.268617	1	-		8121.2	8999.5	0.356561	1	-
GO:0034699	response to luteinizing hormone	biological_process	4	4	0.268666	1	-		7340	8999.5	0.268666	1	-		11765.2	8999.5	0.858776	1	-		9750.5	8999.5	0.620428	1	-
GO:0060535	trachea cartilage morphogenesis	biological_process	3	3	0.268666	1	-		7090.33	8999.5	0.268666	1	-		8325	8999.5	0.415454	1	-		9218	8999.5	0.537835	1	-
GO:0006887	exocytosis	biological_process	347	210	0.268679	1	-		8786.93	8999.5	0.268679	1	-		8914.71	8999.5	0.408386	1	-		8836.72	8999.5	0.322477	1	-
GO:0007548	sex differentiation	biological_process	263	192	0.268783	1	-		9699.17	8999.5	0.990299	1	-		8782.5	8999.5	0.268783	1	-		9328.65	8999.5	0.874446	1	-
GO:0016782	transferase activity, transferring sulphur-containing groups	molecular_function	65	56	0.268855	1	-		9034.88	8999.5	0.52887	1	-		8591.62	8999.5	0.268855	1	-		9015.35	8999.5	0.518417	1	-
GO:0019788	NEDD8 transferase activity	molecular_function	6	6	0.26893	1	-		7682.83	8999.5	0.26893	1	-		11229.2	8999.5	0.854419	1	-		11182	8999.5	0.850466	1	-
GO:0010894	negative regulation of steroid biosynthetic process	biological_process	23	23	0.268992	1	-		8296.13	8999.5	0.268992	1	-		9236.7	8999.5	0.595859	1	-		8982.52	8999.5	0.50556	1	-
GO:0099635	voltage-gated calcium channel activity involved in positive regulation of presynaptic cytosolic calcium levels	molecular_function	3	3	0.269008	1	-		7145.5	8999.5	0.269008	1	-		13530	8999.5	0.934827	1	-		10886.7	8999.5	0.736727	1	-
GO:0070717	poly-purine tract binding	molecular_function	29	28	0.269148	1	-		8823.34	8999.5	0.433137	1	-		8394.93	8999.5	0.269148	1	-		8797.79	8999.5	0.422927	1	-
GO:2000109	regulation of macrophage apoptotic process	biological_process	8	8	0.26919	1	-		10553	8999.5	0.806942	1	-		7848.88	8999.5	0.26919	1	-		8928.25	8999.5	0.493823	1	-
GO:0004860	protein kinase inhibitor activity	molecular_function	68	63	0.269256	1	-		8931.31	8999.5	0.462786	1	-		8602.31	8999.5	0.269256	1	-		9181.68	8999.5	0.621626	1	-
GO:0031347	regulation of defense response	biological_process	562	281	0.269266	1	-		9052.82	8999.5	0.668887	1	-		8846.14	8999.5	0.269266	1	-		8883.09	8999.5	0.354264	1	-
GO:0051059	NF-kappaB binding	molecular_function	29	28	0.269323	1	-		8394.52	8999.5	0.269323	1	-		9279.29	8999.5	0.618138	1	-		8616.78	8999.5	0.351039	1	-
GO:0006397	mRNA processing	biological_process	447	261	0.269376	1	-		8997.16	8999.5	0.563472	1	-		8829.04	8999.5	0.269376	1	-		8921.46	8999.5	0.43126	1	-
GO:0043175	RNA polymerase core enzyme binding	molecular_function	41	36	0.269406	1	-		9671.5	8999.5	0.799699	1	-		8492.78	8999.5	0.269406	1	-		9176.15	8999.5	0.592526	1	-
GO:1900756	protein processing in phagocytic vesicle	biological_process	2	2	0.269412	1	-		7326	8999.5	0.327111	1	-		6720.5	8999.5	0.269412	1	-		7118	8999.5	0.307807	1	-
GO:1903921	regulation of protein processing in phagocytic vesicle	biological_process	2	2	0.269412	1	-		7326	8999.5	0.327111	1	-		6720.5	8999.5	0.269412	1	-		7118	8999.5	0.307807	1	-
GO:1903923	positive regulation of protein processing in phagocytic vesicle	biological_process	2	2	0.269412	1	-		7326	8999.5	0.327111	1	-		6720.5	8999.5	0.269412	1	-		7118	8999.5	0.307807	1	-
GO:0032695	negative regulation of interleukin-12 production	biological_process	18	17	0.269461	1	-		8206.11	8999.5	0.269461	1	-		8727.42	8999.5	0.420307	1	-		8793.06	8999.5	0.443556	1	-
GO:0048646	anatomical structure formation involved in morphogenesis	biological_process	1075	419	0.269504	1	-		8890.4	8999.5	0.326504	1	-		8957.34	8999.5	0.445239	1	-		8870.23	8999.5	0.269504	1	-
GO:0003002	regionalization	biological_process	324	218	0.26953	1	-		9019.53	8999.5	0.583855	1	-		8802.36	8999.5	0.26953	1	-		8955.76	8999.5	0.490801	1	-
GO:0031669	cellular response to nutrient levels	biological_process	207	159	0.269571	1	-		8942.3	8999.5	0.48171	1	-		8814.17	8999.5	0.322453	1	-		8747.3	8999.5	0.269571	1	-
GO:0001846	opsonin binding	molecular_function	15	14	0.269588	1	-		10147.5	8999.5	0.805656	1	-		8163.4	8999.5	0.269588	1	-		9943	8999.5	0.762232	1	-
GO:0005757	mitochondrial permeability transition pore complex	cellular_component	7	7	0.269795	1	-		8437.71	8999.5	0.394994	1	-		8101	8999.5	0.326061	1	-		7765.71	8999.5	0.269795	1	-
GO:0004113	2',3'-cyclic-nucleotide 3'-phosphodiesterase activity	molecular_function	1	1	0.269799	1	-		9666	8999.5	0.551806	1	-		5788	8999.5	0.269799	1	-		5895	8999.5	0.276236	1	-
GO:0061043	regulation of vascular wound healing	biological_process	10	10	0.269809	1	-		7960.25	8999.5	0.269809	1	-		11079.5	8999.5	0.899636	1	-		9204.2	8999.5	0.558575	1	-
GO:0080144	amino acid homeostasis	biological_process	6	6	0.269813	1	-		7657.83	8999.5	0.269813	1	-		8533.83	8999.5	0.417931	1	-		7872.83	8999.5	0.302322	1	-
GO:0071349	cellular response to interleukin-12	biological_process	6	6	0.269841	1	-		7672	8999.5	0.272211	1	-		8794.58	8999.5	0.464297	1	-		7663.17	8999.5	0.269841	1	-
GO:0034679	integrin alpha9-beta1 complex	cellular_component	1	1	0.269895	1	-		5767	8999.5	0.269895	1	-		10569	8999.5	0.619843	1	-		6132	8999.5	0.292982	1	-
GO:1904975	response to bleomycin	biological_process	2	2	0.270004	1	-		8598	8999.5	0.461038	1	-		6718.5	8999.5	0.270004	1	-		7117.75	8999.5	0.306837	1	-
GO:1904976	cellular response to bleomycin	biological_process	2	2	0.270004	1	-		8598	8999.5	0.461038	1	-		6718.5	8999.5	0.270004	1	-		7117.75	8999.5	0.306837	1	-
GO:0060971	embryonic heart tube left/right pattern formation	biological_process	4	4	0.270165	1	-		8708.75	8999.5	0.460094	1	-		7380	8999.5	0.270165	1	-		8249.25	8999.5	0.390625	1	-
GO:0042754	negative regulation of circadian rhythm	biological_process	15	15	0.270169	1	-		9097.8	8999.5	0.542035	1	-		8156.67	8999.5	0.270169	1	-		8246.67	8999.5	0.296587	1	-
GO:0000121	glycerol-1-phosphatase activity	molecular_function	1	1	0.270203	1	-		5796	8999.5	0.270203	1	-		9308	8999.5	0.525025	1	-		6789	8999.5	0.336417	1	-
GO:0071033	nuclear retention of pre-mRNA at the site of transcription	biological_process	5	5	0.270311	1	-		7534.6	8999.5	0.270311	1	-		10363.8	8999.5	0.724291	1	-		9380	8999.5	0.572664	1	-
GO:0010766	negative regulation of sodium ion transport	biological_process	18	18	0.270325	1	-		8931.33	8999.5	0.492168	1	-		8416.22	8999.5	0.323359	1	-		8212.69	8999.5	0.270325	1	-
GO:0048598	embryonic morphogenesis	biological_process	576	318	0.27036	1	-		9157.48	8999.5	0.824584	1	-		8847.56	8999.5	0.27036	1	-		9006.05	8999.5	0.579465	1	-
GO:0032436	positive regulation of proteasomal ubiquitin-dependent protein catabolic process	biological_process	90	81	0.270449	1	-		8986.6	8999.5	0.52064	1	-		8645.04	8999.5	0.270449	1	-		8762.09	8999.5	0.356713	1	-
GO:0062014	negative regulation of small molecule metabolic process	biological_process	92	78	0.270534	1	-		8631.16	8999.5	0.270534	1	-		8690.16	8999.5	0.296663	1	-		8964.76	8999.5	0.498165	1	-
GO:0031666	positive regulation of lipopolysaccharide-mediated signaling pathway	biological_process	8	8	0.270621	1	-		7834.12	8999.5	0.270621	1	-		9723.88	8999.5	0.658208	1	-		8753.31	8999.5	0.454518	1	-
GO:0045738	negative regulation of DNA repair	biological_process	35	34	0.270653	1	-		9452.89	8999.5	0.714385	1	-		8473.8	8999.5	0.28387	1	-		8415.91	8999.5	0.270653	1	-
GO:0015343	siderophore transmembrane transporter activity	molecular_function	1	1	0.270743	1	-		5806	8999.5	0.270743	1	-		8979	8999.5	0.499593	1	-		8162	8999.5	0.437171	1	-
GO:0042931	enterobactin transmembrane transporter activity	molecular_function	1	1	0.270743	1	-		5806	8999.5	0.270743	1	-		8979	8999.5	0.499593	1	-		8162	8999.5	0.437171	1	-
GO:1903826	arginine transmembrane transport	biological_process	9	9	0.270745	1	-		7897.78	8999.5	0.270745	1	-		10251.2	8999.5	0.768454	1	-		10316.9	8999.5	0.783129	1	-
GO:0048635	negative regulation of muscle organ development	biological_process	11	11	0.270793	1	-		8005.27	8999.5	0.270793	1	-		10365.9	8999.5	0.811697	1	-		9704.45	8999.5	0.679666	1	-
GO:0032197	transposition, RNA-mediated	biological_process	5	5	0.270874	1	-		7543.6	8999.5	0.270874	1	-		11603.6	8999.5	0.870098	1	-		9069.6	8999.5	0.517072	1	-
GO:0090659	walking behavior	biological_process	28	27	0.270895	1	-		9539.59	8999.5	0.721673	1	-		8380.11	8999.5	0.270895	1	-		9234.68	8999.5	0.609702	1	-
GO:0071407	cellular response to organic cyclic compound	biological_process	569	308	0.270905	1	-		8827.35	8999.5	0.270905	1	-		9225.53	8999.5	0.87715	1	-		8887.56	8999.5	0.362094	1	-
GO:0072061	inner medullary collecting duct development	biological_process	3	3	0.270962	1	-		7112	8999.5	0.270962	1	-		11157.7	8999.5	0.766611	1	-		9348.33	8999.5	0.553432	1	-
GO:0042773	ATP synthesis coupled electron transport	biological_process	88	73	0.271015	1	-		8894.6	8999.5	0.454955	1	-		8641.21	8999.5	0.271015	1	-		8747.2	8999.5	0.346866	1	-
GO:0042775	mitochondrial ATP synthesis coupled electron transport	biological_process	88	73	0.271015	1	-		8894.6	8999.5	0.454955	1	-		8641.21	8999.5	0.271015	1	-		8747.2	8999.5	0.346866	1	-
GO:1901977	negative regulation of cell cycle checkpoint	biological_process	8	6	0.271016	1	-		8523.38	8999.5	0.403994	1	-		7857.75	8999.5	0.271016	1	-		8006.88	8999.5	0.298456	1	-
GO:0070493	thrombin-activated receptor signaling pathway	biological_process	12	9	0.271018	1	-		8038.5	8999.5	0.271018	1	-		10106.9	8999.5	0.773911	1	-		9370.67	8999.5	0.61007	1	-
GO:0004531	deoxyribonuclease II activity	molecular_function	2	2	0.271046	1	-		6736.5	8999.5	0.271046	1	-		11354.5	8999.5	0.740336	1	-		7227.75	8999.5	0.316732	1	-
GO:0000323	lytic vacuole	cellular_component	707	314	0.271059	1	-		8857.91	8999.5	0.271059	1	-		9065.89	8999.5	0.661135	1	-		8972.17	8999.5	0.486868	1	-
GO:0005764	lysosome	cellular_component	707	314	0.271059	1	-		8857.91	8999.5	0.271059	1	-		9065.89	8999.5	0.661135	1	-		8972.17	8999.5	0.486868	1	-
GO:0060479	lung cell differentiation	biological_process	24	23	0.271121	1	-		9125.29	8999.5	0.562418	1	-		8329.92	8999.5	0.271121	1	-		8623.33	8999.5	0.374041	1	-
GO:0020016	ciliary pocket	cellular_component	3	3	0.271164	1	-		7781	8999.5	0.347646	1	-		7534.5	8999.5	0.314883	1	-		7147.33	8999.5	0.271164	1	-
GO:0020018	ciliary pocket membrane	cellular_component	3	3	0.271164	1	-		7781	8999.5	0.347646	1	-		7534.5	8999.5	0.314883	1	-		7147.33	8999.5	0.271164	1	-
GO:0050927	positive regulation of positive chemotaxis	biological_process	25	25	0.271206	1	-		9471.6	8999.5	0.686892	1	-		8341.88	8999.5	0.271206	1	-		9438.4	8999.5	0.677146	1	-
GO:0031867	EP4 subtype prostaglandin E2 receptor binding	molecular_function	1	1	0.271215	1	-		5814	8999.5	0.271215	1	-		15805	8999.5	0.904866	1	-		14146	8999.5	0.840015	1	-
GO:0061640	cytoskeleton-dependent cytokinesis	biological_process	99	84	0.271273	1	-		8642.31	8999.5	0.271273	1	-		8977.2	8999.5	0.498587	1	-		9016.43	8999.5	0.540049	1	-
GO:0043998	H2A histone acetyltransferase activity	molecular_function	1	1	0.271283	1	-		6746	8999.5	0.333299	1	-		8098	8999.5	0.432359	1	-		5817	8999.5	0.271283	1	-
GO:1904768	all-trans-retinol binding	molecular_function	3	3	0.271305	1	-		9400.67	8999.5	0.555354	1	-		7156.5	8999.5	0.271305	1	-		7980	8999.5	0.36939	1	-
GO:0033823	procollagen glucosyltransferase activity	molecular_function	1	1	0.27135	1	-		12157	8999.5	0.728852	1	-		5813	8999.5	0.27135	1	-		7104	8999.5	0.359079	1	-
GO:0032060	bleb assembly	biological_process	9	9	0.271398	1	-		9104.56	8999.5	0.535839	1	-		8840.67	8999.5	0.466957	1	-		7905.22	8999.5	0.271398	1	-
GO:0009069	serine family amino acid metabolic process	biological_process	37	33	0.271457	1	-		8717.99	8999.5	0.38899	1	-		8592.43	8999.5	0.325485	1	-		8445.62	8999.5	0.271457	1	-
GO:0006015	5-phosphoribose 1-diphosphate biosynthetic process	biological_process	6	6	0.271496	1	-		7658.33	8999.5	0.271496	1	-		7976.67	8999.5	0.319209	1	-		8974.42	8999.5	0.502784	1	-
GO:0046391	5-phosphoribose 1-diphosphate metabolic process	biological_process	6	6	0.271496	1	-		7658.33	8999.5	0.271496	1	-		7976.67	8999.5	0.319209	1	-		8974.42	8999.5	0.502784	1	-
GO:0045684	positive regulation of epidermis development	biological_process	30	30	0.271502	1	-		8384.1	8999.5	0.271502	1	-		11068.9	8999.5	0.986256	1	-		9832.37	8999.5	0.820281	1	-
GO:0050820	positive regulation of coagulation	biological_process	24	24	0.271564	1	-		10283.9	8999.5	0.894169	1	-		8336.75	8999.5	0.271564	1	-		8906.33	8999.5	0.479896	1	-
GO:0031915	positive regulation of synaptic plasticity	biological_process	10	9	0.271566	1	-		10374.1	8999.5	0.80542	1	-		7985.6	8999.5	0.271566	1	-		8432.3	8999.5	0.371586	1	-
GO:0045550	geranylgeranyl reductase activity	molecular_function	2	2	0.271571	1	-		11183	8999.5	0.72464	1	-		6751	8999.5	0.271571	1	-		7410.5	8999.5	0.334298	1	-
GO:0051932	synaptic transmission, GABAergic	biological_process	49	41	0.271579	1	-		8873.36	8999.5	0.452919	1	-		8641.88	8999.5	0.325542	1	-		8513.22	8999.5	0.271579	1	-
GO:0055065	metal ion homeostasis	biological_process	626	324	0.271598	1	-		8933.31	8999.5	0.453922	1	-		8959.21	8999.5	0.464015	1	-		8838.44	8999.5	0.271598	1	-
GO:0072126	positive regulation of glomerular mesangial cell proliferation	biological_process	6	6	0.271667	1	-		13356	8999.5	0.980727	1	-		7697	8999.5	0.271667	1	-		10436.3	8999.5	0.754843	1	-
GO:1901894	regulation of ATPase-coupled calcium transmembrane transporter activity	biological_process	12	12	0.271684	1	-		8964.17	8999.5	0.499769	1	-		8066.5	8999.5	0.271684	1	-		8251.33	8999.5	0.317198	1	-
GO:0070972	protein localization to endoplasmic reticulum	biological_process	63	59	0.271687	1	-		9986.4	8999.5	0.941743	1	-		8579.51	8999.5	0.271687	1	-		9072.36	8999.5	0.566113	1	-
GO:0051260	protein homooligomerization	biological_process	180	132	0.271729	1	-		9184.33	8999.5	0.723976	1	-		8743.36	8999.5	0.271729	1	-		9027.52	8999.5	0.566875	1	-
GO:0031396	regulation of protein ubiquitination	biological_process	203	150	0.271777	1	-		9143.29	8999.5	0.697239	1	-		8757.54	8999.5	0.271777	1	-		9033.26	8999.5	0.578242	1	-
GO:0006714	sesquiterpenoid metabolic process	biological_process	2	2	0.271783	1	-		11183	8999.5	0.728118	1	-		6751	8999.5	0.271783	1	-		7410.5	8999.5	0.337897	1	-
GO:0016107	sesquiterpenoid catabolic process	biological_process	2	2	0.271783	1	-		11183	8999.5	0.728118	1	-		6751	8999.5	0.271783	1	-		7410.5	8999.5	0.337897	1	-
GO:0016487	farnesol metabolic process	biological_process	2	2	0.271783	1	-		11183	8999.5	0.728118	1	-		6751	8999.5	0.271783	1	-		7410.5	8999.5	0.337897	1	-
GO:0016488	farnesol catabolic process	biological_process	2	2	0.271783	1	-		11183	8999.5	0.728118	1	-		6751	8999.5	0.271783	1	-		7410.5	8999.5	0.337897	1	-
GO:0033878	hormone-sensitive lipase activity	molecular_function	2	2	0.272002	1	-		6750	8999.5	0.272002	1	-		14901	8999.5	0.94615	1	-		11731.5	8999.5	0.773594	1	-
GO:0014744	positive regulation of muscle adaptation	biological_process	7	7	0.272009	1	-		8147.29	8999.5	0.339435	1	-		7787.14	8999.5	0.272009	1	-		7839.57	8999.5	0.28397	1	-
GO:0034312	diol biosynthetic process	biological_process	20	19	0.272018	1	-		8442.05	8999.5	0.328183	1	-		8275.02	8999.5	0.272018	1	-		8798.35	8999.5	0.441899	1	-
GO:0050178	phenylpyruvate tautomerase activity	molecular_function	2	1	0.27205	1	-		11532.5	8999.5	0.756552	1	-		6758	8999.5	0.27205	1	-		8165.5	8999.5	0.411933	1	-
GO:0006581	acetylcholine catabolic process	biological_process	3	3	0.272134	1	-		7123	8999.5	0.272134	1	-		8909	8999.5	0.491567	1	-		8753.33	8999.5	0.471466	1	-
GO:0007603	phototransduction, visible light	biological_process	19	17	0.272251	1	-		8239.26	8999.5	0.272251	1	-		10440.9	8999.5	0.889666	1	-		9743.53	8999.5	0.741998	1	-
GO:0015117	thiosulfate transmembrane transporter activity	molecular_function	4	4	0.27233	1	-		7947.5	8999.5	0.345092	1	-		9219.25	8999.5	0.535668	1	-		7406.25	8999.5	0.27233	1	-
GO:0015131	oxaloacetate transmembrane transporter activity	molecular_function	4	4	0.27233	1	-		7947.5	8999.5	0.345092	1	-		9219.25	8999.5	0.535668	1	-		7406.25	8999.5	0.27233	1	-
GO:0015140	malate transmembrane transporter activity	molecular_function	4	4	0.27233	1	-		7947.5	8999.5	0.345092	1	-		9219.25	8999.5	0.535668	1	-		7406.25	8999.5	0.27233	1	-
GO:0010976	positive regulation of neuron projection development	biological_process	158	129	0.272377	1	-		9462.2	8999.5	0.890002	1	-		8729.1	8999.5	0.272377	1	-		9308.62	8999.5	0.797238	1	-
GO:0042930	enterobactin transport	biological_process	1	1	0.272404	1	-		5806	8999.5	0.272404	1	-		8979	8999.5	0.500463	1	-		8162	8999.5	0.440406	1	-
GO:1905642	negative regulation of DNA methylation	biological_process	2	2	0.272526	1	-		6750	8999.5	0.272526	1	-		11627	8999.5	0.764451	1	-		7430	8999.5	0.339098	1	-
GO:0090122	cholesterol ester hydrolysis involved in cholesterol transport	biological_process	1	1	0.272544	1	-		7612	8999.5	0.399593	1	-		5831	8999.5	0.272544	1	-		6588	8999.5	0.324597	1	-
GO:1900923	regulation of glycine import across plasma membrane	biological_process	2	2	0.272576	1	-		13808	8999.5	0.906879	1	-		6743	8999.5	0.272576	1	-		8709.5	8999.5	0.473913	1	-
GO:1900924	negative regulation of glycine import across plasma membrane	biological_process	2	2	0.272576	1	-		13808	8999.5	0.906879	1	-		6743	8999.5	0.272576	1	-		8709.5	8999.5	0.473913	1	-
GO:1904381	Golgi apparatus mannose trimming	biological_process	3	3	0.27266	1	-		7137.67	8999.5	0.27266	1	-		8098.67	8999.5	0.383	1	-		7894	8999.5	0.357831	1	-
GO:0003292	cardiac septum cell differentiation	biological_process	3	3	0.2727	1	-		7163.33	8999.5	0.2727	1	-		12841.7	8999.5	0.901949	1	-		10876.3	8999.5	0.739112	1	-
GO:0060922	atrioventricular node cell differentiation	biological_process	3	3	0.2727	1	-		7163.33	8999.5	0.2727	1	-		12841.7	8999.5	0.901949	1	-		10876.3	8999.5	0.739112	1	-
GO:0060928	atrioventricular node cell development	biological_process	3	3	0.2727	1	-		7163.33	8999.5	0.2727	1	-		12841.7	8999.5	0.901949	1	-		10876.3	8999.5	0.739112	1	-
GO:0008459	chondroitin 6-sulfotransferase activity	molecular_function	2	2	0.27272	1	-		9011	8999.5	0.501926	1	-		6778.5	8999.5	0.27272	1	-		7805.5	8999.5	0.373122	1	-
GO:0071072	negative regulation of phospholipid biosynthetic process	biological_process	5	5	0.272721	1	-		8556.2	8999.5	0.429744	1	-		8065.8	8999.5	0.346364	1	-		7570	8999.5	0.272721	1	-
GO:0003963	RNA-3'-phosphate cyclase activity	molecular_function	1	1	0.272771	1	-		7313	8999.5	0.374346	1	-		5836	8999.5	0.272771	1	-		6084	8999.5	0.288843	1	-
GO:0019985	translesion synthesis	biological_process	21	21	0.272805	1	-		8269.43	8999.5	0.272805	1	-		8804.69	8999.5	0.438225	1	-		8458.48	8999.5	0.328539	1	-
GO:0003273	cell migration involved in endocardial cushion formation	biological_process	4	4	0.272806	1	-		7382.38	8999.5	0.272806	1	-		10803	8999.5	0.757412	1	-		9750	8999.5	0.618821	1	-
GO:1990876	cytoplasmic side of nuclear pore	cellular_component	1	1	0.272937	1	-		5815	8999.5	0.272937	1	-		17617	8999.5	0.951465	1	-		13559	8999.5	0.810379	1	-
GO:0030429	kynureninase activity	molecular_function	1	1	0.272974	1	-		9897	8999.5	0.569404	1	-		5839	8999.5	0.272974	1	-		8874	8999.5	0.492439	1	-
GO:0061981	3-hydroxykynureninase activity	molecular_function	1	1	0.272974	1	-		9897	8999.5	0.569404	1	-		5839	8999.5	0.272974	1	-		8874	8999.5	0.492439	1	-
GO:0001915	negative regulation of T cell mediated cytotoxicity	biological_process	10	9	0.272984	1	-		9202.45	8999.5	0.559562	1	-		8030.2	8999.5	0.282858	1	-		7967.7	8999.5	0.272984	1	-
GO:0034516	response to vitamin B6	biological_process	1	1	0.273105	1	-		9897	8999.5	0.574284	1	-		5839	8999.5	0.273105	1	-		8874	8999.5	0.496085	1	-
GO:0071535	RING-like zinc finger domain binding	molecular_function	4	4	0.273109	1	-		7410	8999.5	0.273109	1	-		7715.5	8999.5	0.312025	1	-		7737	8999.5	0.315567	1	-
GO:0061462	protein localization to lysosome	biological_process	44	40	0.273126	1	-		8701.56	8999.5	0.372315	1	-		8536.65	8999.5	0.285582	1	-		8490.43	8999.5	0.273126	1	-
GO:0072522	purine-containing compound biosynthetic process	biological_process	191	134	0.273198	1	-		8748.28	8999.5	0.286679	1	-		8805.84	8999.5	0.321117	1	-		8740.23	8999.5	0.273198	1	-
GO:0042446	hormone biosynthetic process	biological_process	64	54	0.273238	1	-		8570.85	8999.5	0.273238	1	-		9410.66	8999.5	0.748549	1	-		9124.5	8999.5	0.597607	1	-
GO:0035090	maintenance of apical/basal cell polarity	biological_process	11	11	0.273243	1	-		8011.27	8999.5	0.273243	1	-		10524.5	8999.5	0.838387	1	-		9544.09	8999.5	0.644458	1	-
GO:0045199	maintenance of epithelial cell apical/basal polarity	biological_process	11	11	0.273243	1	-		8011.27	8999.5	0.273243	1	-		10524.5	8999.5	0.838387	1	-		9544.09	8999.5	0.644458	1	-
GO:0047787	delta4-3-oxosteroid 5beta-reductase activity	molecular_function	2	2	0.273295	1	-		6782	8999.5	0.273295	1	-		12382.5	8999.5	0.821531	1	-		8366.5	8999.5	0.433931	1	-
GO:0033240	positive regulation of cellular amine metabolic process	biological_process	8	8	0.273296	1	-		7850.25	8999.5	0.273296	1	-		9001.25	8999.5	0.505225	1	-		9354.5	8999.5	0.583356	1	-
GO:0070944	neutrophil-mediated killing of bacterium	biological_process	11	10	0.273455	1	-		9755	8999.5	0.695436	1	-		8033	8999.5	0.273455	1	-		8346.91	8999.5	0.347843	1	-
GO:0003158	endothelium development	biological_process	127	111	0.273468	1	-		8978.14	8999.5	0.516314	1	-		8702.32	8999.5	0.273468	1	-		8690.41	8999.5	0.275505	1	-
GO:0032525	somite rostral/caudal axis specification	biological_process	10	9	0.273473	1	-		7986.2	8999.5	0.273473	1	-		10125	8999.5	0.758495	1	-		8543.1	8999.5	0.397521	1	-
GO:0052890	oxidoreductase activity, acting on the CH-CH group of donors, with a flavin as acceptor	molecular_function	3	3	0.273552	1	-		7331.33	8999.5	0.290239	1	-		7384.33	8999.5	0.296028	1	-		7187.67	8999.5	0.273552	1	-
GO:0004343	glucosamine 6-phosphate N-acetyltransferase activity	molecular_function	1	1	0.273584	1	-		13556	8999.5	0.810235	1	-		5850	8999.5	0.273584	1	-		9642	8999.5	0.550919	1	-
GO:1902946	protein localization to early endosome	biological_process	10	10	0.273606	1	-		9318.5	8999.5	0.58607	1	-		7983.9	8999.5	0.273606	1	-		8918.7	8999.5	0.48702	1	-
GO:0097711	ciliary basal body-plasma membrane docking	biological_process	2	2	0.273618	1	-		8223	8999.5	0.423294	1	-		6898.5	8999.5	0.285108	1	-		6746	8999.5	0.273618	1	-
GO:0005095	GTPase inhibitor activity	molecular_function	12	12	0.273646	1	-		8307.17	8999.5	0.323858	1	-		8084.25	8999.5	0.273646	1	-		8257.25	8999.5	0.31394	1	-
GO:0072348	sulfur compound transport	biological_process	53	47	0.27367	1	-		8528.9	8999.5	0.27367	1	-		9019.46	8999.5	0.522817	1	-		8561.39	8999.5	0.287472	1	-
GO:0071600	otic vesicle morphogenesis	biological_process	10	10	0.273728	1	-		11018.9	8999.5	0.894979	1	-		7993.65	8999.5	0.273728	1	-		10828.8	8999.5	0.871665	1	-
GO:0001569	branching involved in blood vessel morphogenesis	biological_process	33	31	0.27373	1	-		9442.05	8999.5	0.703444	1	-		8434	8999.5	0.27373	1	-		8797.82	8999.5	0.426247	1	-
GO:0070881	regulation of proline transport	biological_process	2	1	0.273767	1	-		8772.25	8999.5	0.480065	1	-		6768.5	8999.5	0.273767	1	-		8026.5	8999.5	0.400128	1	-
GO:1902834	regulation of proline import across plasma membrane	biological_process	2	1	0.273767	1	-		8772.25	8999.5	0.480065	1	-		6768.5	8999.5	0.273767	1	-		8026.5	8999.5	0.400128	1	-
GO:1902836	positive regulation of proline import across plasma membrane	biological_process	2	1	0.273767	1	-		8772.25	8999.5	0.480065	1	-		6768.5	8999.5	0.273767	1	-		8026.5	8999.5	0.400128	1	-
GO:1905735	regulation of L-proline import across plasma membrane	biological_process	2	1	0.273767	1	-		8772.25	8999.5	0.480065	1	-		6768.5	8999.5	0.273767	1	-		8026.5	8999.5	0.400128	1	-
GO:1905737	positive regulation of L-proline import across plasma membrane	biological_process	2	1	0.273767	1	-		8772.25	8999.5	0.480065	1	-		6768.5	8999.5	0.273767	1	-		8026.5	8999.5	0.400128	1	-
GO:0099533	positive regulation of presynaptic cytosolic calcium concentration	biological_process	3	3	0.273774	1	-		7145.5	8999.5	0.273774	1	-		13530	8999.5	0.935205	1	-		10886.7	8999.5	0.738161	1	-
GO:0099703	induction of synaptic vesicle exocytosis by positive regulation of presynaptic cytosolic calcium ion concentration	biological_process	3	3	0.273774	1	-		7145.5	8999.5	0.273774	1	-		13530	8999.5	0.935205	1	-		10886.7	8999.5	0.738161	1	-
GO:0097733	photoreceptor cell cilium	cellular_component	119	101	0.273885	1	-		9064.48	8999.5	0.575268	1	-		8701.11	8999.5	0.273885	1	-		8760.32	8999.5	0.323444	1	-
GO:0106106	cold-induced thermogenesis	biological_process	143	119	0.273931	1	-		8697.73	8999.5	0.273931	1	-		9265.34	8999.5	0.745847	1	-		8910.77	8999.5	0.452128	1	-
GO:0120161	regulation of cold-induced thermogenesis	biological_process	143	119	0.273931	1	-		8697.73	8999.5	0.273931	1	-		9265.34	8999.5	0.745847	1	-		8910.77	8999.5	0.452128	1	-
GO:0060205	cytoplasmic vesicle lumen	cellular_component	317	211	0.273974	1	-		9104.19	8999.5	0.67328	1	-		8821.93	8999.5	0.285029	1	-		8804.07	8999.5	0.273974	1	-
GO:1902231	positive regulation of intrinsic apoptotic signaling pathway in response to DNA damage	biological_process	6	6	0.273987	1	-		11567	8999.5	0.890875	1	-		7695.5	8999.5	0.273987	1	-		10031	8999.5	0.691881	1	-
GO:0002719	negative regulation of cytokine production involved in immune response	biological_process	25	21	0.274041	1	-		8962.86	8999.5	0.50171	1	-		8809.1	8999.5	0.435261	1	-		8342.84	8999.5	0.274041	1	-
GO:0043620	regulation of DNA-templated transcription in response to stress	biological_process	52	48	0.274067	1	-		8526.08	8999.5	0.274067	1	-		8742.59	8999.5	0.372659	1	-		8675.97	8999.5	0.342626	1	-
GO:0070372	regulation of ERK1 and ERK2 cascade	biological_process	287	193	0.274177	1	-		9226.31	8999.5	0.80983	1	-		8795.22	8999.5	0.274177	1	-		8950.16	8999.5	0.480278	1	-
GO:0098908	regulation of neuronal action potential	biological_process	5	5	0.274229	1	-		8987.2	8999.5	0.50514	1	-		7583.6	8999.5	0.274229	1	-		8182.2	8999.5	0.369015	1	-
GO:0044305	calyx of Held	cellular_component	20	19	0.274248	1	-		9153.25	8999.5	0.561751	1	-		8289.85	8999.5	0.274248	1	-		8581.15	8999.5	0.366847	1	-
GO:2001023	regulation of response to drug	biological_process	5	5	0.27426	1	-		7563.4	8999.5	0.27426	1	-		10782.6	8999.5	0.781018	1	-		9697.2	8999.5	0.622982	1	-
GO:0090154	positive regulation of sphingolipid biosynthetic process	biological_process	6	6	0.274389	1	-		13772.1	8999.5	0.988233	1	-		7712.33	8999.5	0.274389	1	-		10221.2	8999.5	0.722876	1	-
GO:2000304	positive regulation of ceramide biosynthetic process	biological_process	6	6	0.274389	1	-		13772.1	8999.5	0.988233	1	-		7712.33	8999.5	0.274389	1	-		10221.2	8999.5	0.722876	1	-
GO:0010858	calcium-dependent protein kinase regulator activity	molecular_function	4	4	0.274534	1	-		10757.2	8999.5	0.751028	1	-		7433.5	8999.5	0.274534	1	-		8098.5	8999.5	0.365506	1	-
GO:0000271	polysaccharide biosynthetic process	biological_process	71	64	0.27454	1	-		8831.64	8999.5	0.418083	1	-		8607.44	8999.5	0.27454	1	-		8929.57	8999.5	0.477108	1	-
GO:0005741	mitochondrial outer membrane	cellular_component	202	147	0.274573	1	-		8902.36	8999.5	0.422812	1	-		8935.31	8999.5	0.443554	1	-		8759.36	8999.5	0.274573	1	-
GO:0016046	detection of fungus	biological_process	3	3	0.274606	1	-		7166.67	8999.5	0.274606	1	-		14625	8999.5	0.97009	1	-		14672.7	8999.5	0.971341	1	-
GO:0002387	immune response in gut-associated lymphoid tissue	biological_process	2	2	0.274662	1	-		9321	8999.5	0.542219	1	-		6768	8999.5	0.274662	1	-		7676	8999.5	0.364734	1	-
GO:0002395	immune response in nasopharyngeal-associated lymphoid tissue	biological_process	2	2	0.274662	1	-		9321	8999.5	0.542219	1	-		6768	8999.5	0.274662	1	-		7676	8999.5	0.364734	1	-
GO:2000766	negative regulation of cytoplasmic translation	biological_process	8	8	0.274663	1	-		7868	8999.5	0.274663	1	-		9589.69	8999.5	0.629188	1	-		8128	8999.5	0.322556	1	-
GO:0044106	cellular amine metabolic process	biological_process	107	85	0.274681	1	-		8662.24	8999.5	0.279184	1	-		8676.82	8999.5	0.274681	1	-		8855.1	8999.5	0.414405	1	-
GO:0099152	regulation of neurotransmitter receptor transport, endosome to postsynaptic membrane	biological_process	3	3	0.274728	1	-		9455	8999.5	0.566839	1	-		7185.33	8999.5	0.274728	1	-		8117.67	8999.5	0.391116	1	-
GO:0034637	cellular carbohydrate biosynthetic process	biological_process	77	69	0.274742	1	-		8914.14	8999.5	0.469492	1	-		8622.16	8999.5	0.274742	1	-		8965.19	8999.5	0.50037	1	-
GO:0006487	protein N-linked glycosylation	biological_process	63	59	0.274761	1	-		10100.3	8999.5	0.959612	1	-		8585.63	8999.5	0.274761	1	-		9272.32	8999.5	0.680647	1	-
GO:0007006	mitochondrial membrane organization	biological_process	109	90	0.274768	1	-		9053.83	8999.5	0.576809	1	-		8680.75	8999.5	0.274768	1	-		8919.61	8999.5	0.464928	1	-
GO:0032922	circadian regulation of gene expression	biological_process	68	60	0.274791	1	-		8756.93	8999.5	0.373659	1	-		8787.87	8999.5	0.381445	1	-		8586.37	8999.5	0.274791	1	-
GO:0004990	oxytocin receptor activity	molecular_function	1	1	0.274806	1	-		5869	8999.5	0.274806	1	-		12936	8999.5	0.77587	1	-		9066	8999.5	0.507154	1	-
GO:0090555	phosphatidylethanolamine flippase activity	molecular_function	6	5	0.274852	1	-		7718.92	8999.5	0.274852	1	-		12931	8999.5	0.968384	1	-		11329.2	8999.5	0.865781	1	-
GO:1903071	positive regulation of ER-associated ubiquitin-dependent protein catabolic process	biological_process	7	7	0.274876	1	-		8675.71	8999.5	0.440689	1	-		8378.57	8999.5	0.379595	1	-		7785.29	8999.5	0.274876	1	-
GO:0038158	granulocyte colony-stimulating factor signaling pathway	biological_process	2	2	0.27496	1	-		6777	8999.5	0.27496	1	-		10527	8999.5	0.663683	1	-		8702.5	8999.5	0.469875	1	-
GO:0044062	regulation of excretion	biological_process	24	23	0.274962	1	-		8636.5	8999.5	0.380855	1	-		9138.06	8999.5	0.559793	1	-		8326.38	8999.5	0.274962	1	-
GO:0106272	protein localization to ERGIC	biological_process	1	1	0.275074	1	-		11162	8999.5	0.664397	1	-		5870	8999.5	0.275074	1	-		7141	8999.5	0.363962	1	-
GO:0106273	cytosol to ERGIC protein transport	biological_process	1	1	0.275074	1	-		11162	8999.5	0.664397	1	-		5870	8999.5	0.275074	1	-		7141	8999.5	0.363962	1	-
GO:1905049	negative regulation of metallopeptidase activity	biological_process	7	7	0.275169	1	-		9016.14	8999.5	0.512076	1	-		7809.14	8999.5	0.275169	1	-		8323.43	8999.5	0.370519	1	-
GO:0097642	calcitonin family receptor activity	molecular_function	6	6	0.275171	1	-		7784.83	8999.5	0.284891	1	-		9309.5	8999.5	0.559482	1	-		7721	8999.5	0.275171	1	-
GO:0043686	co-translational protein modification	biological_process	3	3	0.275176	1	-		7148.67	8999.5	0.275176	1	-		7792.33	8999.5	0.346478	1	-		8876.33	8999.5	0.48904	1	-
GO:0072179	nephric duct formation	biological_process	4	4	0.275214	1	-		12366.8	8999.5	0.905071	1	-		7431	8999.5	0.275214	1	-		9665.75	8999.5	0.605603	1	-
GO:0061551	trigeminal ganglion development	biological_process	5	4	0.275236	1	-		8034.8	8999.5	0.344867	1	-		10395.2	8999.5	0.729813	1	-		7566.2	8999.5	0.275236	1	-
GO:0046902	regulation of mitochondrial membrane permeability	biological_process	59	49	0.275259	1	-		8847.58	8999.5	0.436618	1	-		8722.06	8999.5	0.352134	1	-		8559.73	8999.5	0.275259	1	-
GO:0006869	lipid transport	biological_process	377	231	0.275332	1	-		9189.34	8999.5	0.808318	1	-		8820.57	8999.5	0.275332	1	-		8992.12	8999.5	0.542741	1	-
GO:2000015	regulation of determination of dorsal identity	biological_process	4	4	0.275373	1	-		10112.1	8999.5	0.672908	1	-		7421.38	8999.5	0.275373	1	-		8559	8999.5	0.438716	1	-
GO:0018243	protein O-linked glycosylation via threonine	biological_process	9	9	0.275377	1	-		7931.56	8999.5	0.275377	1	-		9135	8999.5	0.534973	1	-		8416.11	8999.5	0.37575	1	-
GO:0008670	2,4-dienoyl-CoA reductase (NADPH) activity	molecular_function	2	2	0.275456	1	-		6808	8999.5	0.275456	1	-		10926	8999.5	0.70093	1	-		7791.5	8999.5	0.373449	1	-
GO:0019646	aerobic electron transport chain	biological_process	81	66	0.27548	1	-		8612.94	8999.5	0.27548	1	-		8759.58	8999.5	0.352466	1	-		8698.59	8999.5	0.321969	1	-
GO:0031128	developmental induction	biological_process	33	31	0.275594	1	-		9410.94	8999.5	0.691737	1	-		8440.7	8999.5	0.275594	1	-		9328.27	8999.5	0.65627	1	-
GO:0018342	protein prenylation	biological_process	11	11	0.275619	1	-		8015.82	8999.5	0.275619	1	-		10828.7	8999.5	0.880925	1	-		10316.8	8999.5	0.807242	1	-
GO:0097354	prenylation	biological_process	11	11	0.275619	1	-		8015.82	8999.5	0.275619	1	-		10828.7	8999.5	0.880925	1	-		10316.8	8999.5	0.807242	1	-
GO:0046514	ceramide catabolic process	biological_process	20	19	0.275705	1	-		8749.9	8999.5	0.427405	1	-		8293.33	8999.5	0.277751	1	-		8278.6	8999.5	0.275705	1	-
GO:0004558	alpha-1,4-glucosidase activity	molecular_function	4	4	0.27586	1	-		7440.5	8999.5	0.27586	1	-		10113.2	8999.5	0.666659	1	-		7826	8999.5	0.327654	1	-
GO:0036502	Derlin-1-VIMP complex	cellular_component	2	2	0.275862	1	-		7475.5	8999.5	0.343572	1	-		9136	8999.5	0.516796	1	-		6772.5	8999.5	0.275862	1	-
GO:0044789	modulation by host of viral release from host cell	biological_process	4	4	0.27599	1	-		7396.25	8999.5	0.27599	1	-		8129.62	8999.5	0.370947	1	-		7452.88	8999.5	0.280505	1	-
GO:0044791	positive regulation by host of viral release from host cell	biological_process	4	4	0.27599	1	-		7396.25	8999.5	0.27599	1	-		8129.62	8999.5	0.370947	1	-		7452.88	8999.5	0.280505	1	-
GO:0035633	maintenance of blood-brain barrier	biological_process	35	35	0.275998	1	-		8664.94	8999.5	0.368586	1	-		8455.6	8999.5	0.275998	1	-		8450.73	8999.5	0.279068	1	-
GO:0006544	glycine metabolic process	biological_process	15	15	0.276005	1	-		8489.2	8999.5	0.362232	1	-		8367.2	8999.5	0.323816	1	-		8171.8	8999.5	0.276005	1	-
GO:1905450	negative regulation of Fc-gamma receptor signaling pathway involved in phagocytosis	biological_process	2	2	0.276007	1	-		11185	8999.5	0.72886	1	-		6783.5	8999.5	0.276007	1	-		8393.5	8999.5	0.441423	1	-
GO:0015709	thiosulfate transport	biological_process	4	4	0.276095	1	-		7947.5	8999.5	0.351718	1	-		9219.25	8999.5	0.537937	1	-		7406.25	8999.5	0.276095	1	-
GO:0015743	malate transport	biological_process	4	4	0.276095	1	-		7947.5	8999.5	0.351718	1	-		9219.25	8999.5	0.537937	1	-		7406.25	8999.5	0.276095	1	-
GO:0071423	malate transmembrane transport	biological_process	4	4	0.276095	1	-		7947.5	8999.5	0.351718	1	-		9219.25	8999.5	0.537937	1	-		7406.25	8999.5	0.276095	1	-
GO:1902356	oxaloacetate(2-) transmembrane transport	biological_process	4	4	0.276095	1	-		7947.5	8999.5	0.351718	1	-		9219.25	8999.5	0.537937	1	-		7406.25	8999.5	0.276095	1	-
GO:0031342	negative regulation of cell killing	biological_process	28	17	0.276101	1	-		8405.54	8999.5	0.285736	1	-		8433.93	8999.5	0.290572	1	-		8380.25	8999.5	0.276101	1	-
GO:0140450	protein targeting to Golgi apparatus	biological_process	1	1	0.276131	1	-		5865	8999.5	0.276131	1	-		11671	8999.5	0.699455	1	-		7379	8999.5	0.381612	1	-
GO:0051444	negative regulation of ubiquitin-protein transferase activity	biological_process	18	18	0.276168	1	-		11141.1	8999.5	0.963097	1	-		8249.42	8999.5	0.276168	1	-		9484.67	8999.5	0.665989	1	-
GO:0021631	optic nerve morphogenesis	biological_process	6	6	0.276173	1	-		9701.17	8999.5	0.637012	1	-		7711.67	8999.5	0.276173	1	-		9059.33	8999.5	0.520839	1	-
GO:0034370	triglyceride-rich lipoprotein particle remodeling	biological_process	12	8	0.27619	1	-		9350.42	8999.5	0.602146	1	-		8092.33	8999.5	0.27619	1	-		8945.17	8999.5	0.493618	1	-
GO:0034372	very-low-density lipoprotein particle remodeling	biological_process	12	8	0.27619	1	-		9350.42	8999.5	0.602146	1	-		8092.33	8999.5	0.27619	1	-		8945.17	8999.5	0.493618	1	-
GO:0045324	late endosome to vacuole transport	biological_process	24	23	0.276222	1	-		8389.54	8999.5	0.295155	1	-		8765.23	8999.5	0.421003	1	-		8334.19	8999.5	0.276222	1	-
GO:1905150	regulation of voltage-gated sodium channel activity	biological_process	8	8	0.276258	1	-		8686.5	8999.5	0.440073	1	-		7884.88	8999.5	0.276258	1	-		8281.38	8999.5	0.354343	1	-
GO:0003880	protein C-terminal carboxyl O-methyltransferase activity	molecular_function	2	2	0.276323	1	-		8923.5	8999.5	0.49336	1	-		6802.5	8999.5	0.276323	1	-		6877	8999.5	0.283403	1	-
GO:0048194	Golgi vesicle budding	biological_process	10	10	0.276346	1	-		9934.25	8999.5	0.723889	1	-		8002.5	8999.5	0.276346	1	-		9764.1	8999.5	0.686892	1	-
GO:0007160	cell-matrix adhesion	biological_process	226	168	0.276351	1	-		8801.86	8999.5	0.323601	1	-		8774.61	8999.5	0.276351	1	-		8789.78	8999.5	0.305451	1	-
GO:0004691	cAMP-dependent protein kinase activity	molecular_function	7	7	0.276442	1	-		10012.6	8999.5	0.69888	1	-		7823.29	8999.5	0.276442	1	-		7889.71	8999.5	0.287763	1	-
GO:0071608	macrophage inflammatory protein-1 alpha production	biological_process	6	6	0.276461	1	-		7699.83	8999.5	0.276461	1	-		12473.3	8999.5	0.950118	1	-		10749.3	8999.5	0.800124	1	-
GO:0071640	regulation of macrophage inflammatory protein 1 alpha production	biological_process	6	6	0.276461	1	-		7699.83	8999.5	0.276461	1	-		12473.3	8999.5	0.950118	1	-		10749.3	8999.5	0.800124	1	-
GO:0006481	C-terminal protein methylation	biological_process	2	2	0.276506	1	-		8923.5	8999.5	0.496636	1	-		6802.5	8999.5	0.276506	1	-		6877	8999.5	0.28663	1	-
GO:2000696	regulation of epithelial cell differentiation involved in kidney development	biological_process	16	16	0.276702	1	-		9174.78	8999.5	0.566565	1	-		8206.38	8999.5	0.276702	1	-		8284.53	8999.5	0.301307	1	-
GO:0007032	endosome organization	biological_process	78	72	0.276718	1	-		8610.87	8999.5	0.276718	1	-		8952.47	8999.5	0.483479	1	-		8984.28	8999.5	0.51358	1	-
GO:0070571	negative regulation of neuron projection regeneration	biological_process	16	16	0.276738	1	-		8190.75	8999.5	0.276738	1	-		10429.2	8999.5	0.868353	1	-		9309.12	8999.5	0.605062	1	-
GO:0010836	negative regulation of protein ADP-ribosylation	biological_process	2	2	0.276806	1	-		6778	8999.5	0.276806	1	-		9079	8999.5	0.51128	1	-		12689	8999.5	0.845508	1	-
GO:0019043	establishment of viral latency	biological_process	2	2	0.276856	1	-		12881.5	8999.5	0.857328	1	-		6795.5	8999.5	0.276856	1	-		10786	8999.5	0.692822	1	-
GO:1905453	regulation of myeloid progenitor cell differentiation	biological_process	3	3	0.276886	1	-		11263.7	8999.5	0.778522	1	-		7199.67	8999.5	0.276886	1	-		9226	8999.5	0.534107	1	-
GO:0050869	negative regulation of B cell activation	biological_process	33	30	0.276953	1	-		10320.5	8999.5	0.934128	1	-		8442.23	8999.5	0.276953	1	-		9601.24	8999.5	0.760124	1	-
GO:0034109	homotypic cell-cell adhesion	biological_process	89	80	0.276979	1	-		8777.56	8999.5	0.37071	1	-		9024.35	8999.5	0.532927	1	-		8639.03	8999.5	0.276979	1	-
GO:0042667	auditory receptor cell fate specification	biological_process	2	2	0.277006	1	-		13165.5	8999.5	0.874162	1	-		6789.5	8999.5	0.277006	1	-		9969.5	8999.5	0.609297	1	-
GO:0098675	intrinsic component of neuronal dense core vesicle membrane	cellular_component	2	2	0.277184	1	-		14289.5	8999.5	0.925327	1	-		6810	8999.5	0.277184	1	-		9738	8999.5	0.582178	1	-
GO:0098956	intrinsic component of dense core granule membrane	cellular_component	2	2	0.277184	1	-		14289.5	8999.5	0.925327	1	-		6810	8999.5	0.277184	1	-		9738	8999.5	0.582178	1	-
GO:0021626	central nervous system maturation	biological_process	7	7	0.27725	1	-		7809.57	8999.5	0.27725	1	-		9526.29	8999.5	0.611171	1	-		8992.71	8999.5	0.508036	1	-
GO:1903433	regulation of constitutive secretory pathway	biological_process	2	2	0.277255	1	-		6771.5	8999.5	0.277255	1	-		9604.5	8999.5	0.567982	1	-		9582.5	8999.5	0.566045	1	-
GO:0004960	thromboxane receptor activity	molecular_function	1	1	0.277259	1	-		9028	8999.5	0.503821	1	-		5910	8999.5	0.277259	1	-		6999	8999.5	0.35149	1	-
GO:0004961	thromboxane A2 receptor activity	molecular_function	1	1	0.277259	1	-		9028	8999.5	0.503821	1	-		5910	8999.5	0.277259	1	-		6999	8999.5	0.35149	1	-
GO:0071286	cellular response to magnesium ion	biological_process	7	7	0.277276	1	-		9911	8999.5	0.684748	1	-		7813.43	8999.5	0.277276	1	-		10089.1	8999.5	0.716543	1	-
GO:1900107	regulation of nodal signaling pathway	biological_process	9	8	0.277307	1	-		10058.6	8999.5	0.737439	1	-		7955.11	8999.5	0.277307	1	-		8641.11	8999.5	0.42694	1	-
GO:0005887	integral component of plasma membrane	cellular_component	1603	481	0.277339	1	-		8900.62	8999.5	0.277339	1	-		9208	8999.5	0.96369	1	-		8938.87	8999.5	0.376223	1	-
GO:0042827	platelet dense granule	cellular_component	21	20	0.27735	1	-		8306.19	8999.5	0.27735	1	-		8945.33	8999.5	0.48497	1	-		8942.55	8999.5	0.485708	1	-
GO:0007506	gonadal mesoderm development	biological_process	2	2	0.277355	1	-		6775	8999.5	0.277355	1	-		8402	8999.5	0.435776	1	-		8180	8999.5	0.413852	1	-
GO:0038193	thromboxane A2 signaling pathway	biological_process	1	1	0.277403	1	-		9028	8999.5	0.507029	1	-		5910	8999.5	0.277403	1	-		6999	8999.5	0.353632	1	-
GO:0035296	regulation of tube diameter	biological_process	137	121	0.277403	1	-		9214.91	8999.5	0.718731	1	-		8717.28	8999.5	0.277403	1	-		8793.19	8999.5	0.349156	1	-
GO:0097746	blood vessel diameter maintenance	biological_process	137	121	0.277403	1	-		9214.91	8999.5	0.718731	1	-		8717.28	8999.5	0.277403	1	-		8793.19	8999.5	0.349156	1	-
GO:0000270	peptidoglycan metabolic process	biological_process	6	4	0.277442	1	-		8357.17	8999.5	0.389574	1	-		8299.5	8999.5	0.374883	1	-		7711.17	8999.5	0.277442	1	-
GO:0009253	peptidoglycan catabolic process	biological_process	6	4	0.277442	1	-		8357.17	8999.5	0.389574	1	-		8299.5	8999.5	0.374883	1	-		7711.17	8999.5	0.277442	1	-
GO:0003181	atrioventricular valve morphogenesis	biological_process	24	23	0.277528	1	-		8438.5	8999.5	0.31075	1	-		8351.08	8999.5	0.277528	1	-		8353.38	8999.5	0.281865	1	-
GO:0000340	RNA 7-methylguanosine cap binding	molecular_function	12	11	0.277607	1	-		11157.9	8999.5	0.925943	1	-		8103.96	8999.5	0.277607	1	-		9914.83	8999.5	0.731502	1	-
GO:0016925	protein sumoylation	biological_process	49	47	0.277624	1	-		8518.58	8999.5	0.277624	1	-		9963.03	8999.5	0.908376	1	-		9006.66	8999.5	0.524784	1	-
GO:0000110	nucleotide-excision repair factor 1 complex	cellular_component	3	3	0.277692	1	-		7200.33	8999.5	0.277692	1	-		11005.3	8999.5	0.749454	1	-		10114.3	8999.5	0.647061	1	-
GO:0032241	positive regulation of nucleobase-containing compound transport	biological_process	6	6	0.277731	1	-		7708.5	8999.5	0.277731	1	-		9608.33	8999.5	0.617645	1	-		8198.92	8999.5	0.359905	1	-
GO:0001618	virus receptor activity	molecular_function	76	57	0.277834	1	-		8724.35	8999.5	0.328125	1	-		8638.16	8999.5	0.277834	1	-		8711.08	8999.5	0.322326	1	-
GO:0010940	positive regulation of necrotic cell death	biological_process	11	11	0.277899	1	-		9517.91	8999.5	0.638871	1	-		8387.55	8999.5	0.352039	1	-		8048.64	8999.5	0.277899	1	-
GO:1903691	positive regulation of wound healing, spreading of epidermal cells	biological_process	4	4	0.277933	1	-		8947.25	8999.5	0.497453	1	-		8151.5	8999.5	0.375722	1	-		7432.25	8999.5	0.277933	1	-
GO:1903614	negative regulation of protein tyrosine phosphatase activity	biological_process	3	3	0.277948	1	-		10874.3	8999.5	0.737685	1	-		7207.67	8999.5	0.277948	1	-		7597.67	8999.5	0.323271	1	-
GO:0043395	heparan sulfate proteoglycan binding	molecular_function	17	14	0.278011	1	-		8617.5	8999.5	0.383979	1	-		8536.06	8999.5	0.35922	1	-		8241.65	8999.5	0.278011	1	-
GO:0016115	terpenoid catabolic process	biological_process	7	6	0.278159	1	-		8408.29	8999.5	0.389441	1	-		7825.29	8999.5	0.278159	1	-		8326.57	8999.5	0.375049	1	-
GO:0009204	deoxyribonucleoside triphosphate catabolic process	biological_process	7	7	0.278186	1	-		7803.57	8999.5	0.278186	1	-		9600.57	8999.5	0.622832	1	-		8967.86	8999.5	0.497947	1	-
GO:0090263	positive regulation of canonical Wnt signaling pathway	biological_process	102	91	0.278196	1	-		8656.98	8999.5	0.278196	1	-		9151.59	8999.5	0.630477	1	-		8798.16	8999.5	0.373815	1	-
GO:0034971	histone H3-R17 methylation	biological_process	2	2	0.278206	1	-		6784.5	8999.5	0.278206	1	-		7446	8999.5	0.33877	1	-		8220	8999.5	0.420958	1	-
GO:0010983	positive regulation of high-density lipoprotein particle clearance	biological_process	3	3	0.278275	1	-		7202.67	8999.5	0.278275	1	-		9427	8999.5	0.560649	1	-		8228	8999.5	0.404135	1	-
GO:0098505	G-rich strand telomeric DNA binding	molecular_function	10	9	0.2783	1	-		8024.75	8999.5	0.2783	1	-		9347.8	8999.5	0.585926	1	-		9014.15	8999.5	0.50702	1	-
GO:0031126	sno(s)RNA 3'-end processing	biological_process	12	11	0.278344	1	-		8325	8999.5	0.338078	1	-		8136.92	8999.5	0.28836	1	-		8074.21	8999.5	0.278344	1	-
GO:0045765	regulation of angiogenesis	biological_process	272	200	0.278417	1	-		8966.4	8999.5	0.510072	1	-		8805.8	8999.5	0.289149	1	-		8781.44	8999.5	0.278417	1	-
GO:0071417	cellular response to organonitrogen compound	biological_process	605	325	0.278485	1	-		8862.15	8999.5	0.319832	1	-		8948.22	8999.5	0.44282	1	-		8842.74	8999.5	0.278485	1	-
GO:0035747	natural killer cell chemotaxis	biological_process	10	5	0.278516	1	-		7992.1	8999.5	0.278516	1	-		10838.3	8999.5	0.871791	1	-		9230.2	8999.5	0.56573	1	-
GO:0042632	cholesterol homeostasis	biological_process	79	70	0.27854	1	-		9304	8999.5	0.724334	1	-		8636.45	8999.5	0.27854	1	-		8897.24	8999.5	0.455539	1	-
GO:0003226	right ventricular compact myocardium morphogenesis	biological_process	1	1	0.278606	1	-		14275	8999.5	0.847489	1	-		5928	8999.5	0.278606	1	-		9442	8999.5	0.539881	1	-
GO:0005683	U7 snRNP	cellular_component	7	7	0.278615	1	-		9532	8999.5	0.612046	1	-		7842.71	8999.5	0.279731	1	-		7821.29	8999.5	0.278615	1	-
GO:0097338	response to clozapine	biological_process	3	3	0.278643	1	-		9952.67	8999.5	0.631838	1	-		7209.33	8999.5	0.278643	1	-		8063.67	8999.5	0.381884	1	-
GO:0033076	isoquinoline alkaloid metabolic process	biological_process	3	3	0.278684	1	-		7222.33	8999.5	0.278684	1	-		8691.67	8999.5	0.461004	1	-		7213.33	8999.5	0.278848	1	-
GO:0032782	bile acid secretion	biological_process	11	11	0.278903	1	-		11239.4	8999.5	0.926905	1	-		8058.45	8999.5	0.278903	1	-		9417.36	8999.5	0.613512	1	-
GO:0061484	hematopoietic stem cell homeostasis	biological_process	18	14	0.278929	1	-		8241.89	8999.5	0.278929	1	-		8759	8999.5	0.429326	1	-		9125.92	8999.5	0.554606	1	-
GO:0070345	negative regulation of fat cell proliferation	biological_process	6	6	0.278945	1	-		9631.5	8999.5	0.625182	1	-		7730.33	8999.5	0.278945	1	-		9040	8999.5	0.513181	1	-
GO:1904118	regulation of otic vesicle morphogenesis	biological_process	1	1	0.278961	1	-		11427	8999.5	0.683108	1	-		5933	8999.5	0.278961	1	-		7511	8999.5	0.39106	1	-
GO:1904120	positive regulation of otic vesicle morphogenesis	biological_process	1	1	0.278961	1	-		11427	8999.5	0.683108	1	-		5933	8999.5	0.278961	1	-		7511	8999.5	0.39106	1	-
GO:1901612	cardiolipin binding	molecular_function	11	11	0.279061	1	-		8072.64	8999.5	0.279061	1	-		8169.73	8999.5	0.299589	1	-		8093.27	8999.5	0.283998	1	-
GO:0090335	regulation of brown fat cell differentiation	biological_process	23	22	0.279126	1	-		8405.61	8999.5	0.305747	1	-		8647.89	8999.5	0.379372	1	-		8319.65	8999.5	0.279126	1	-
GO:2000616	negative regulation of histone H3-K9 acetylation	biological_process	1	1	0.279173	1	-		7355	8999.5	0.380085	1	-		7289	8999.5	0.371995	1	-		5926	8999.5	0.279173	1	-
GO:0005591	collagen type VIII trimer	cellular_component	1	1	0.279207	1	-		5916	8999.5	0.279207	1	-		11724	8999.5	0.700951	1	-		10345	8999.5	0.603867	1	-
GO:0005598	short-chain collagen trimer	cellular_component	1	1	0.279207	1	-		5916	8999.5	0.279207	1	-		11724	8999.5	0.700951	1	-		10345	8999.5	0.603867	1	-
GO:0030935	sheet-forming collagen trimer	cellular_component	1	1	0.279207	1	-		5916	8999.5	0.279207	1	-		11724	8999.5	0.700951	1	-		10345	8999.5	0.603867	1	-
GO:0098646	collagen sheet	cellular_component	1	1	0.279207	1	-		5916	8999.5	0.279207	1	-		11724	8999.5	0.700951	1	-		10345	8999.5	0.603867	1	-
GO:0099507	ligand-gated ion channel activity involved in regulation of presynaptic membrane potential	molecular_function	2	2	0.279222	1	-		9032	8999.5	0.504398	1	-		6848	8999.5	0.279222	1	-		7673.5	8999.5	0.360481	1	-
GO:0018636	phenanthrene 9,10-monooxygenase activity	molecular_function	3	1	0.279298	1	-		7883.33	8999.5	0.356588	1	-		7637.5	8999.5	0.326433	1	-		7229	8999.5	0.279298	1	-
GO:0050884	neuromuscular process controlling posture	biological_process	15	15	0.279304	1	-		9525.13	8999.5	0.665158	1	-		8195.83	8999.5	0.279304	1	-		9099.6	8999.5	0.541667	1	-
GO:2000521	negative regulation of immunological synapse formation	biological_process	2	2	0.279359	1	-		14335.5	8999.5	0.928504	1	-		6815	8999.5	0.279359	1	-		8737	8999.5	0.475458	1	-
GO:0009744	response to sucrose	biological_process	7	7	0.279486	1	-		7805.93	8999.5	0.279486	1	-		12866.1	8999.5	0.975995	1	-		10904.6	8999.5	0.839263	1	-
GO:0034285	response to disaccharide	biological_process	7	7	0.279486	1	-		7805.93	8999.5	0.279486	1	-		12866.1	8999.5	0.975995	1	-		10904.6	8999.5	0.839263	1	-
GO:0009055	electron transfer activity	molecular_function	120	98	0.279549	1	-		8713.12	8999.5	0.279549	1	-		9049.3	8999.5	0.551486	1	-		8813.31	8999.5	0.356527	1	-
GO:1900221	regulation of amyloid-beta clearance	biological_process	17	17	0.27961	1	-		8768.38	8999.5	0.441114	1	-		8244.88	8999.5	0.27961	1	-		8335.47	8999.5	0.308891	1	-
GO:0071447	cellular response to hydroperoxide	biological_process	8	8	0.279612	1	-		8402.88	8999.5	0.379657	1	-		7910.75	8999.5	0.279612	1	-		8076.12	8999.5	0.315547	1	-
GO:0045651	positive regulation of macrophage differentiation	biological_process	15	15	0.279662	1	-		9662.07	8999.5	0.699972	1	-		8197.67	8999.5	0.279662	1	-		8453.73	8999.5	0.351618	1	-
GO:0046296	glycolate catabolic process	biological_process	1	1	0.27967	1	-		14807	8999.5	0.870311	1	-		5944	8999.5	0.27967	1	-		9872	8999.5	0.571635	1	-
GO:0150065	regulation of deacetylase activity	biological_process	11	11	0.279716	1	-		8040.18	8999.5	0.279716	1	-		11157.4	8999.5	0.917848	1	-		10706.8	8999.5	0.86764	1	-
GO:1990227	paranodal junction maintenance	biological_process	1	1	0.279741	1	-		10899	8999.5	0.646446	1	-		5945	8999.5	0.279741	1	-		8328	8999.5	0.452838	1	-
GO:0030488	tRNA methylation	biological_process	40	39	0.279795	1	-		8477.76	8999.5	0.279795	1	-		8700.95	8999.5	0.368893	1	-		8516.23	8999.5	0.29417	1	-
GO:0071453	cellular response to oxygen levels	biological_process	164	133	0.280025	1	-		9230.74	8999.5	0.751832	1	-		8743.71	8999.5	0.280025	1	-		9011.56	8999.5	0.547261	1	-
GO:0035050	embryonic heart tube development	biological_process	77	73	0.280028	1	-		8615.81	8999.5	0.280028	1	-		9017.49	8999.5	0.528556	1	-		8644.17	8999.5	0.294343	1	-
GO:0045204	MAPK export from nucleus	biological_process	3	3	0.280036	1	-		7776	8999.5	0.347333	1	-		7248	8999.5	0.282008	1	-		7215.67	8999.5	0.280036	1	-
GO:0098895	postsynaptic endosome membrane	cellular_component	4	4	0.280046	1	-		10611.8	8999.5	0.735912	1	-		7476.5	8999.5	0.280046	1	-		7728.75	8999.5	0.315492	1	-
GO:0001947	heart looping	biological_process	62	59	0.280049	1	-		8574.78	8999.5	0.280049	1	-		9283.73	8999.5	0.679479	1	-		8827.26	8999.5	0.417949	1	-
GO:1901080	regulation of relaxation of smooth muscle	biological_process	2	2	0.280213	1	-		6840	8999.5	0.280213	1	-		9407	8999.5	0.547248	1	-		8497.5	8999.5	0.44844	1	-
GO:0035037	sperm entry	biological_process	1	1	0.280238	1	-		10574	8999.5	0.623686	1	-		5952	8999.5	0.280238	1	-		7588	8999.5	0.396987	1	-
GO:1905528	positive regulation of Golgi lumen acidification	biological_process	1	1	0.280238	1	-		10574	8999.5	0.623686	1	-		5952	8999.5	0.280238	1	-		7588	8999.5	0.396987	1	-
GO:1900222	negative regulation of amyloid-beta clearance	biological_process	9	9	0.280285	1	-		10736.6	8999.5	0.847979	1	-		7970.78	8999.5	0.280285	1	-		8813.67	8999.5	0.465419	1	-
GO:0050789	regulation of biological process	biological_process	10820	636	0.280318	1	-		8941.54	8999.5	0.280318	1	-		8986.82	8999.5	0.61594	1	-		8975.61	8999.5	0.657667	1	-
GO:0004952	dopamine neurotransmitter receptor activity	molecular_function	5	5	0.280346	1	-		7643.4	8999.5	0.280346	1	-		9055	8999.5	0.51218	1	-		8321.4	8999.5	0.386695	1	-
GO:0048146	positive regulation of fibroblast proliferation	biological_process	46	44	0.280353	1	-		8963.93	8999.5	0.505339	1	-		8684.89	8999.5	0.351747	1	-		8513.24	8999.5	0.280353	1	-
GO:0097227	sperm annulus	cellular_component	6	6	0.280381	1	-		12305.5	8999.5	0.941056	1	-		7756	8999.5	0.280381	1	-		10185.5	8999.5	0.713966	1	-
GO:0000802	transverse filament	cellular_component	1	1	0.280483	1	-		5936	8999.5	0.280483	1	-		17915	8999.5	0.956927	1	-		16616	8999.5	0.928769	1	-
GO:2001267	regulation of cysteine-type endopeptidase activity involved in apoptotic signaling pathway	biological_process	16	15	0.280495	1	-		8193.56	8999.5	0.280495	1	-		8296.72	8999.5	0.300499	1	-		8629.06	8999.5	0.399926	1	-
GO:0043162	ubiquitin-dependent protein catabolic process via the multivesicular body sorting pathway	biological_process	23	23	0.280549	1	-		8329.91	8999.5	0.280549	1	-		8923.96	8999.5	0.479447	1	-		8629.22	8999.5	0.37784	1	-
GO:0018208	peptidyl-proline modification	biological_process	51	46	0.280633	1	-		9385.22	8999.5	0.720766	1	-		8555.46	8999.5	0.280633	1	-		8785.99	8999.5	0.401983	1	-
GO:0017046	peptide hormone binding	molecular_function	49	45	0.280671	1	-		8558.53	8999.5	0.280671	1	-		9629.95	8999.5	0.805962	1	-		9077.95	8999.5	0.549242	1	-
GO:0014063	negative regulation of serotonin secretion	biological_process	5	5	0.280698	1	-		7606.7	8999.5	0.280698	1	-		9393.8	8999.5	0.57259	1	-		8055.6	8999.5	0.347828	1	-
GO:0015813	L-glutamate transmembrane transport	biological_process	27	26	0.280728	1	-		8378.56	8999.5	0.280728	1	-		10235.7	8999.5	0.895668	1	-		9080.11	8999.5	0.547181	1	-
GO:0051878	lateral element assembly	biological_process	1	1	0.280736	1	-		5936	8999.5	0.280736	1	-		17915	8999.5	0.956862	1	-		16616	8999.5	0.929098	1	-
GO:0030686	90S preribosome	cellular_component	25	25	0.281074	1	-		8372.44	8999.5	0.281074	1	-		8727.44	8999.5	0.401365	1	-		8668.8	8999.5	0.382222	1	-
GO:0098684	photoreceptor ribbon synapse	cellular_component	6	6	0.281122	1	-		8851.5	8999.5	0.476954	1	-		8417.17	8999.5	0.39398	1	-		7742.67	8999.5	0.281122	1	-
GO:0042631	cellular response to water deprivation	biological_process	3	3	0.281227	1	-		7205.67	8999.5	0.281227	1	-		10473.3	8999.5	0.689916	1	-		9344.67	8999.5	0.553528	1	-
GO:0010676	positive regulation of cellular carbohydrate metabolic process	biological_process	52	50	0.281314	1	-		8668.77	8999.5	0.342685	1	-		8688.56	8999.5	0.344076	1	-		8546.64	8999.5	0.281314	1	-
GO:0016153	urocanate hydratase activity	molecular_function	1	1	0.28137	1	-		5974	8999.5	0.28137	1	-		13332	8999.5	0.798126	1	-		8812	8999.5	0.487644	1	-
GO:0051310	metaphase plate congression	biological_process	65	58	0.281395	1	-		8586.03	8999.5	0.281395	1	-		9543.71	8999.5	0.809405	1	-		9345.45	8999.5	0.725773	1	-
GO:0099024	plasma membrane invagination	biological_process	63	55	0.28141	1	-		8582.96	8999.5	0.28141	1	-		8663.78	8999.5	0.315802	1	-		8890.08	8999.5	0.455898	1	-
GO:1902235	regulation of endoplasmic reticulum stress-induced intrinsic apoptotic signaling pathway	biological_process	32	31	0.281531	1	-		9190.5	8999.5	0.600834	1	-		8444.14	8999.5	0.281531	1	-		8902.17	8999.5	0.473815	1	-
GO:0051066	dihydrobiopterin metabolic process	biological_process	2	2	0.281546	1	-		9514	8999.5	0.563225	1	-		6839.25	8999.5	0.281546	1	-		7935.5	8999.5	0.390302	1	-
GO:0120012	intermembrane sphingolipid transfer	biological_process	1	1	0.28159	1	-		5948	8999.5	0.28159	1	-		11415	8999.5	0.682356	1	-		9353	8999.5	0.532839	1	-
GO:0100001	regulation of skeletal muscle contraction by action potential	biological_process	2	2	0.281621	1	-		6855	8999.5	0.281621	1	-		10006.5	8999.5	0.610099	1	-		9065.5	8999.5	0.510268	1	-
GO:2000318	positive regulation of T-helper 17 type immune response	biological_process	11	11	0.281625	1	-		8054.45	8999.5	0.281625	1	-		11569.2	8999.5	0.950877	1	-		11215.3	8999.5	0.924417	1	-
GO:0042181	ketone biosynthetic process	biological_process	43	38	0.281684	1	-		8848.99	8999.5	0.445051	1	-		8521.16	8999.5	0.281684	1	-		8571.91	8999.5	0.31194	1	-
GO:0015191	L-methionine transmembrane transporter activity	molecular_function	1	1	0.281714	1	-		5979	8999.5	0.281714	1	-		13647	8999.5	0.814787	1	-		8341	8999.5	0.450694	1	-
GO:0043865	methionine transmembrane transporter activity	molecular_function	1	1	0.281714	1	-		5979	8999.5	0.281714	1	-		13647	8999.5	0.814787	1	-		8341	8999.5	0.450694	1	-
GO:0039020	pronephric nephron tubule development	biological_process	2	2	0.281722	1	-		6834.5	8999.5	0.281722	1	-		9874.5	8999.5	0.596293	1	-		8733.5	8999.5	0.474092	1	-
GO:0072114	pronephros morphogenesis	biological_process	2	2	0.281722	1	-		6834.5	8999.5	0.281722	1	-		9874.5	8999.5	0.596293	1	-		8733.5	8999.5	0.474092	1	-
GO:0042562	hormone binding	molecular_function	83	72	0.281776	1	-		8872.59	8999.5	0.418831	1	-		8914.33	8999.5	0.44658	1	-		8658.89	8999.5	0.281776	1	-
GO:0034351	negative regulation of glial cell apoptotic process	biological_process	9	9	0.281804	1	-		10017.7	8999.5	0.730163	1	-		8222	8999.5	0.330604	1	-		7963.56	8999.5	0.281804	1	-
GO:0006972	hyperosmotic response	biological_process	28	26	0.281875	1	-		8711.93	8999.5	0.403949	1	-		8409.21	8999.5	0.281875	1	-		8477.79	8999.5	0.311471	1	-
GO:0014904	myotube cell development	biological_process	37	36	0.281988	1	-		8468.68	8999.5	0.281988	1	-		9370.11	8999.5	0.676233	1	-		9450.57	8999.5	0.715378	1	-
GO:0097006	regulation of plasma lipoprotein particle levels	biological_process	71	59	0.282037	1	-		9350.33	8999.5	0.73757	1	-		8623.76	8999.5	0.282037	1	-		9241.81	8999.5	0.672967	1	-
GO:0070208	protein heterotrimerization	biological_process	1	1	0.282089	1	-		15239	8999.5	0.886852	1	-		5980	8999.5	0.282089	1	-		8974	8999.5	0.503915	1	-
GO:0030810	positive regulation of nucleotide biosynthetic process	biological_process	22	19	0.282117	1	-		8321.32	8999.5	0.282117	1	-		8935.09	8999.5	0.485141	1	-		8532.48	8999.5	0.348079	1	-
GO:1900373	positive regulation of purine nucleotide biosynthetic process	biological_process	22	19	0.282117	1	-		8321.32	8999.5	0.282117	1	-		8935.09	8999.5	0.485141	1	-		8532.48	8999.5	0.348079	1	-
GO:0043259	laminin-10 complex	cellular_component	3	3	0.282151	1	-		10247.3	8999.5	0.662471	1	-		7254.67	8999.5	0.282151	1	-		9742	8999.5	0.59968	1	-
GO:0016634	oxidoreductase activity, acting on the CH-CH group of donors, oxygen as acceptor	molecular_function	10	10	0.282219	1	-		8047.2	8999.5	0.282219	1	-		8407.9	8999.5	0.362468	1	-		8058	8999.5	0.285583	1	-
GO:0032905	transforming growth factor beta1 production	biological_process	13	13	0.282268	1	-		8473.42	8999.5	0.368183	1	-		9029.69	8999.5	0.514958	1	-		8134.77	8999.5	0.282268	1	-
GO:0035307	positive regulation of protein dephosphorylation	biological_process	45	40	0.282313	1	-		8508.93	8999.5	0.282313	1	-		9627.74	8999.5	0.798487	1	-		8999.06	8999.5	0.519352	1	-
GO:0016922	nuclear receptor binding	molecular_function	143	114	0.282343	1	-		8739.66	8999.5	0.282343	1	-		9485.92	8999.5	0.874141	1	-		9289.56	8999.5	0.759002	1	-
GO:0043518	negative regulation of DNA damage response, signal transduction by p53 class mediator	biological_process	15	15	0.282355	1	-		8184.7	8999.5	0.282355	1	-		8929	8999.5	0.484705	1	-		8202.87	8999.5	0.285838	1	-
GO:0034974	Swi5-Swi2 complex	cellular_component	1	1	0.282368	1	-		5964	8999.5	0.282368	1	-		7701	8999.5	0.402374	1	-		6192	8999.5	0.296974	1	-
GO:2001222	regulation of neuron migration	biological_process	42	41	0.28237	1	-		8876.1	8999.5	0.460361	1	-		8517.8	8999.5	0.28237	1	-		8640.55	8999.5	0.343834	1	-
GO:1990314	cellular response to insulin-like growth factor stimulus	biological_process	9	9	0.282374	1	-		10429.4	8999.5	0.801348	1	-		7979	8999.5	0.282374	1	-		8515	8999.5	0.397587	1	-
GO:2000193	positive regulation of fatty acid transport	biological_process	22	22	0.282399	1	-		11064.2	8999.5	0.971335	1	-		8343.75	8999.5	0.282399	1	-		9273.05	8999.5	0.609366	1	-
GO:0043225	ATPase-coupled inorganic anion transmembrane transporter activity	molecular_function	25	23	0.282458	1	-		8394.36	8999.5	0.282458	1	-		10222.8	8999.5	0.882331	1	-		9958.78	8999.5	0.825809	1	-
GO:0060160	negative regulation of dopamine receptor signaling pathway	biological_process	3	3	0.282461	1	-		11494.3	8999.5	0.801338	1	-		7244.67	8999.5	0.282461	1	-		7800.5	8999.5	0.349879	1	-
GO:0008517	folic acid transmembrane transporter activity	molecular_function	4	4	0.282506	1	-		10605.5	8999.5	0.732555	1	-		7487	8999.5	0.282506	1	-		9021.75	8999.5	0.505915	1	-
GO:0140570	extraction of mislocalized protein from mitochondrial outer membrane	biological_process	1	1	0.282517	1	-		5962	8999.5	0.282517	1	-		9948	8999.5	0.574698	1	-		7582	8999.5	0.396499	1	-
GO:0008175	tRNA methyltransferase activity	molecular_function	32	32	0.282561	1	-		8459.55	8999.5	0.282561	1	-		8778.28	8999.5	0.409956	1	-		8550.56	8999.5	0.317976	1	-
GO:0008483	transaminase activity	molecular_function	23	21	0.282581	1	-		8368.7	8999.5	0.282581	1	-		9361.61	8999.5	0.634305	1	-		8914.3	8999.5	0.473353	1	-
GO:0032341	aldosterone metabolic process	biological_process	11	10	0.28269	1	-		8058.14	8999.5	0.28269	1	-		10471.3	8999.5	0.830455	1	-		9444.09	8999.5	0.621211	1	-
GO:0034243	regulation of transcription elongation from RNA polymerase II promoter	biological_process	31	31	0.282698	1	-		9415.21	8999.5	0.688978	1	-		8440.71	8999.5	0.282698	1	-		8839.37	8999.5	0.448969	1	-
GO:0005298	proline:sodium symporter activity	molecular_function	3	3	0.282711	1	-		8161.67	8999.5	0.391798	1	-		7253.33	8999.5	0.282711	1	-		7829	8999.5	0.349941	1	-
GO:0048762	mesenchymal cell differentiation	biological_process	226	175	0.282755	1	-		8775.93	8999.5	0.294978	1	-		8951.92	8999.5	0.470195	1	-		8766.36	8999.5	0.282755	1	-
GO:0051968	positive regulation of synaptic transmission, glutamatergic	biological_process	30	28	0.282764	1	-		10129.2	8999.5	0.893018	1	-		8435.9	8999.5	0.282764	1	-		8856.95	8999.5	0.456212	1	-
GO:0007213	G protein-coupled acetylcholine receptor signaling pathway	biological_process	19	17	0.282812	1	-		8277.08	8999.5	0.282812	1	-		9526.58	8999.5	0.676866	1	-		8751.47	8999.5	0.427462	1	-
GO:0005335	serotonin:sodium symporter activity	molecular_function	3	3	0.28291	1	-		8213.33	8999.5	0.397777	1	-		7267.33	8999.5	0.28291	1	-		7285.67	8999.5	0.284983	1	-
GO:1904950	negative regulation of establishment of protein localization	biological_process	120	109	0.283006	1	-		8688.29	8999.5	0.283006	1	-		9201.96	8999.5	0.68163	1	-		8898.07	8999.5	0.443389	1	-
GO:0060023	soft palate development	biological_process	5	5	0.283008	1	-		7617	8999.5	0.283008	1	-		12219.1	8999.5	0.918529	1	-		10208.9	8999.5	0.703411	1	-
GO:1902847	regulation of neuronal signal transduction	biological_process	1	1	0.283088	1	-		7436.5	8999.5	0.386408	1	-		6365	8999.5	0.307261	1	-		5986	8999.5	0.283088	1	-
GO:1902998	positive regulation of neurofibrillary tangle assembly	biological_process	1	1	0.283088	1	-		7436.5	8999.5	0.386408	1	-		6365	8999.5	0.307261	1	-		5986	8999.5	0.283088	1	-
GO:1905891	regulation of cellular response to thapsigargin	biological_process	1	1	0.283088	1	-		7436.5	8999.5	0.386408	1	-		6365	8999.5	0.307261	1	-		5986	8999.5	0.283088	1	-
GO:1905892	negative regulation of cellular response to thapsigargin	biological_process	1	1	0.283088	1	-		7436.5	8999.5	0.386408	1	-		6365	8999.5	0.307261	1	-		5986	8999.5	0.283088	1	-
GO:1905894	regulation of cellular response to tunicamycin	biological_process	1	1	0.283088	1	-		7436.5	8999.5	0.386408	1	-		6365	8999.5	0.307261	1	-		5986	8999.5	0.283088	1	-
GO:1905895	negative regulation of cellular response to tunicamycin	biological_process	1	1	0.283088	1	-		7436.5	8999.5	0.386408	1	-		6365	8999.5	0.307261	1	-		5986	8999.5	0.283088	1	-
GO:0016176	superoxide-generating NADPH oxidase activator activity	molecular_function	8	7	0.283137	1	-		8005.62	8999.5	0.29593	1	-		8352.75	8999.5	0.363902	1	-		7940	8999.5	0.283137	1	-
GO:0070728	leucine binding	molecular_function	7	7	0.283182	1	-		9661.86	8999.5	0.633355	1	-		7868.57	8999.5	0.283182	1	-		8183.57	8999.5	0.340842	1	-
GO:0005775	vacuolar lumen	cellular_component	169	121	0.283263	1	-		8975.83	8999.5	0.500406	1	-		8772.74	8999.5	0.295609	1	-		8750.23	8999.5	0.283263	1	-
GO:0060897	neural plate regionalization	biological_process	4	4	0.283302	1	-		12304.5	8999.5	0.901108	1	-		7486.25	8999.5	0.283302	1	-		10246.2	8999.5	0.68995	1	-
GO:0005765	lysosomal membrane	cellular_component	389	218	0.283369	1	-		8825.6	8999.5	0.283369	1	-		9357.66	8999.5	0.922971	1	-		9186.79	8999.5	0.787443	1	-
GO:0098852	lytic vacuole membrane	cellular_component	389	218	0.283369	1	-		8825.6	8999.5	0.283369	1	-		9357.66	8999.5	0.922971	1	-		9186.79	8999.5	0.787443	1	-
GO:0045059	positive thymic T cell selection	biological_process	14	12	0.283378	1	-		10417.2	8999.5	0.853123	1	-		8183.86	8999.5	0.283378	1	-		9570.43	8999.5	0.671201	1	-
GO:0099020	perinuclear endoplasmic reticulum lumen	cellular_component	1	1	0.283381	1	-		7436.5	8999.5	0.385372	1	-		6365	8999.5	0.307273	1	-		5986	8999.5	0.283381	1	-
GO:0098559	cytoplasmic side of early endosome membrane	cellular_component	3	3	0.283436	1	-		11809	8999.5	0.827404	1	-		7274	8999.5	0.283436	1	-		8215	8999.5	0.400765	1	-
GO:0036123	histone H3-K9 dimethylation	biological_process	7	7	0.283511	1	-		7826	8999.5	0.283511	1	-		10994.3	8999.5	0.847568	1	-		10551	8999.5	0.791036	1	-
GO:0015821	methionine transport	biological_process	1	1	0.28366	1	-		5979	8999.5	0.28366	1	-		13647	8999.5	0.815252	1	-		8341	8999.5	0.453841	1	-
GO:0004016	adenylate cyclase activity	molecular_function	11	11	0.283675	1	-		11556.4	8999.5	0.949439	1	-		8094.23	8999.5	0.283675	1	-		9560.64	8999.5	0.642114	1	-
GO:0110021	cardiac muscle myoblast proliferation	biological_process	3	3	0.283698	1	-		8419.67	8999.5	0.428326	1	-		8500	8999.5	0.438007	1	-		7252.33	8999.5	0.283698	1	-
GO:0110022	regulation of cardiac muscle myoblast proliferation	biological_process	3	3	0.283698	1	-		8419.67	8999.5	0.428326	1	-		8500	8999.5	0.438007	1	-		7252.33	8999.5	0.283698	1	-
GO:0110024	positive regulation of cardiac muscle myoblast proliferation	biological_process	3	3	0.283698	1	-		8419.67	8999.5	0.428326	1	-		8500	8999.5	0.438007	1	-		7252.33	8999.5	0.283698	1	-
GO:0010459	negative regulation of heart rate	biological_process	11	11	0.283713	1	-		8056.64	8999.5	0.283713	1	-		10068.5	8999.5	0.75747	1	-		9802.09	8999.5	0.705058	1	-
GO:0019731	antibacterial humoral response	biological_process	52	23	0.283802	1	-		8838.29	8999.5	0.434067	1	-		9000.22	8999.5	0.512329	1	-		8549.92	8999.5	0.283802	1	-
GO:0033677	DNA/RNA helicase activity	molecular_function	4	4	0.283851	1	-		10396.8	8999.5	0.706718	1	-		7499.75	8999.5	0.283851	1	-		9376.25	8999.5	0.560966	1	-
GO:0030178	negative regulation of Wnt signaling pathway	biological_process	162	126	0.283888	1	-		9127.07	8999.5	0.661273	1	-		8747.48	8999.5	0.283888	1	-		8978.01	8999.5	0.51402	1	-
GO:0097444	spine apparatus	cellular_component	4	4	0.283922	1	-		7751.5	8999.5	0.320403	1	-		9935.25	8999.5	0.642745	1	-		7481.75	8999.5	0.283922	1	-
GO:0031998	regulation of fatty acid beta-oxidation	biological_process	20	20	0.283943	1	-		8298.23	8999.5	0.283943	1	-		8629.1	8999.5	0.382112	1	-		8944.8	8999.5	0.493097	1	-
GO:0003056	regulation of vascular associated smooth muscle contraction	biological_process	9	9	0.284113	1	-		8717.22	8999.5	0.446338	1	-		8175	8999.5	0.321753	1	-		7969.22	8999.5	0.284113	1	-
GO:0010232	vascular transport	biological_process	88	74	0.284116	1	-		8890.14	8999.5	0.44913	1	-		8712.48	8999.5	0.314623	1	-		8649.97	8999.5	0.284116	1	-
GO:1903463	regulation of mitotic cell cycle DNA replication	biological_process	2	2	0.284146	1	-		12104.5	8999.5	0.805618	1	-		6866.5	8999.5	0.284146	1	-		8377.5	8999.5	0.43654	1	-
GO:0004142	diacylglycerol cholinephosphotransferase activity	molecular_function	3	3	0.284345	1	-		7284.67	8999.5	0.284345	1	-		10691	8999.5	0.714097	1	-		8677.17	8999.5	0.460422	1	-
GO:0004972	NMDA glutamate receptor activity	molecular_function	8	8	0.284358	1	-		11795.8	8999.5	0.936753	1	-		7939.88	8999.5	0.284358	1	-		9728.75	8999.5	0.65781	1	-
GO:0007018	microtubule-based movement	biological_process	376	236	0.284386	1	-		8993.84	8999.5	0.553716	1	-		8827.07	8999.5	0.284386	1	-		8877.78	8999.5	0.373593	1	-
GO:0098658	inorganic anion import across plasma membrane	biological_process	2	2	0.284399	1	-		6851	8999.5	0.284399	1	-		12592.5	8999.5	0.836911	1	-		10623.5	8999.5	0.677079	1	-
GO:0034146	toll-like receptor 5 signaling pathway	biological_process	2	2	0.284399	1	-		13486.5	8999.5	0.89121	1	-		6890	8999.5	0.284399	1	-		13747	8999.5	0.903887	1	-
GO:0097640	L-ornithine import across plasma membrane	biological_process	1	1	0.284446	1	-		5991	8999.5	0.284446	1	-		14150	8999.5	0.839597	1	-		9516	8999.5	0.545155	1	-
GO:0060838	lymphatic endothelial cell fate commitment	biological_process	3	3	0.284483	1	-		8509.67	8999.5	0.442092	1	-		7272.33	8999.5	0.284483	1	-		10374	8999.5	0.679786	1	-
GO:1905662	negative regulation of telomerase RNA reverse transcriptase activity	biological_process	1	1	0.284518	1	-		5992	8999.5	0.284518	1	-		11978	8999.5	0.719264	1	-		8084	8999.5	0.434752	1	-
GO:0009208	pyrimidine ribonucleoside triphosphate metabolic process	biological_process	16	14	0.284546	1	-		8940.88	8999.5	0.494115	1	-		8493.56	8999.5	0.354246	1	-		8216.62	8999.5	0.284546	1	-
GO:0070494	regulation of thrombin-activated receptor signaling pathway	biological_process	3	3	0.284566	1	-		7235.67	8999.5	0.284566	1	-		9241.67	8999.5	0.535318	1	-		7405.33	8999.5	0.303494	1	-
GO:0070495	negative regulation of thrombin-activated receptor signaling pathway	biological_process	3	3	0.284566	1	-		7235.67	8999.5	0.284566	1	-		9241.67	8999.5	0.535318	1	-		7405.33	8999.5	0.303494	1	-
GO:0060306	regulation of membrane repolarization	biological_process	31	30	0.284587	1	-		8425.9	8999.5	0.284587	1	-		8771.85	8999.5	0.412198	1	-		8749.65	8999.5	0.408783	1	-
GO:0017125	deoxycytidyl transferase activity	molecular_function	1	1	0.284611	1	-		8910	8999.5	0.494634	1	-		6571	8999.5	0.321236	1	-		6021	8999.5	0.284611	1	-
GO:0055117	regulation of cardiac muscle contraction	biological_process	71	67	0.284683	1	-		8606.89	8999.5	0.284683	1	-		9158.26	8999.5	0.615767	1	-		8934.01	8999.5	0.481788	1	-
GO:0072131	kidney mesenchyme morphogenesis	biological_process	4	4	0.284733	1	-		7481.75	8999.5	0.284733	1	-		10766.5	8999.5	0.754565	1	-		9570.88	8999.5	0.593512	1	-
GO:0072133	metanephric mesenchyme morphogenesis	biological_process	4	4	0.284733	1	-		7481.75	8999.5	0.284733	1	-		10766.5	8999.5	0.754565	1	-		9570.88	8999.5	0.593512	1	-
GO:0000183	rDNA heterochromatin assembly	biological_process	9	9	0.284757	1	-		7967.44	8999.5	0.284757	1	-		9113.78	8999.5	0.529685	1	-		9120.44	8999.5	0.537768	1	-
GO:0015605	organophosphate ester transmembrane transporter activity	molecular_function	31	29	0.284829	1	-		8456.79	8999.5	0.284829	1	-		8981.1	8999.5	0.496916	1	-		8601.35	8999.5	0.339165	1	-
GO:0003874	6-pyruvoyltetrahydropterin synthase activity	molecular_function	1	1	0.284887	1	-		6031	8999.5	0.284887	1	-		16067	8999.5	0.913073	1	-		13875	8999.5	0.827201	1	-
GO:0035853	chromosome passenger complex localization to spindle midzone	biological_process	1	1	0.284948	1	-		5998	8999.5	0.284948	1	-		10052	8999.5	0.582704	1	-		9956	8999.5	0.577838	1	-
GO:0090051	negative regulation of cell migration involved in sprouting angiogenesis	biological_process	15	14	0.284967	1	-		8197.07	8999.5	0.284967	1	-		8748.4	8999.5	0.432186	1	-		8503.53	8999.5	0.365527	1	-
GO:0046545	development of primary female sexual characteristics	biological_process	98	86	0.28497	1	-		9667.02	8999.5	0.913019	1	-		8680.5	8999.5	0.28497	1	-		9241.66	8999.5	0.704222	1	-
GO:0071886	1-(4-iodo-2,5-dimethoxyphenyl)propan-2-amine binding	molecular_function	2	2	0.285016	1	-		6888.5	8999.5	0.285016	1	-		7304	8999.5	0.324183	1	-		9188.5	8999.5	0.521233	1	-
GO:0004801	transaldolase activity	molecular_function	1	1	0.285026	1	-		6034	8999.5	0.285026	1	-		8289	8999.5	0.446421	1	-		8657	8999.5	0.475138	1	-
GO:2001135	regulation of endocytic recycling	biological_process	18	18	0.285073	1	-		9968.06	8999.5	0.794524	1	-		8284.08	8999.5	0.285073	1	-		8841	8999.5	0.459597	1	-
GO:0034156	negative regulation of toll-like receptor 7 signaling pathway	biological_process	1	1	0.285091	1	-		7907	8999.5	0.421997	1	-		6818.5	8999.5	0.338416	1	-		6015	8999.5	0.285091	1	-
GO:0060997	dendritic spine morphogenesis	biological_process	61	57	0.285101	1	-		8791.07	8999.5	0.400347	1	-		8600.4	8999.5	0.285101	1	-		8707.17	8999.5	0.349414	1	-
GO:0000124	SAGA complex	cellular_component	22	20	0.285128	1	-		8342.52	8999.5	0.285128	1	-		10050.7	8999.5	0.831721	1	-		9036.5	8999.5	0.521801	1	-
GO:0031620	regulation of fever generation	biological_process	9	9	0.285235	1	-		8465.5	8999.5	0.387486	1	-		9103.56	8999.5	0.528901	1	-		7985.11	8999.5	0.285235	1	-
GO:0016235	aggresome	cellular_component	35	32	0.285332	1	-		8639.97	8999.5	0.352643	1	-		8712.17	8999.5	0.377368	1	-		8478.03	8999.5	0.285332	1	-
GO:0098845	postsynaptic endosome	cellular_component	15	15	0.285371	1	-		8208.2	8999.5	0.285371	1	-		9658.9	8999.5	0.691458	1	-		8281.13	8999.5	0.301618	1	-
GO:0140311	protein sequestering activity	molecular_function	5	5	0.285434	1	-		9411	8999.5	0.572219	1	-		7675.2	8999.5	0.285434	1	-		7888.6	8999.5	0.317529	1	-
GO:0140313	molecular sequestering activity	molecular_function	5	5	0.285434	1	-		9411	8999.5	0.572219	1	-		7675.2	8999.5	0.285434	1	-		7888.6	8999.5	0.317529	1	-
GO:0004373	glycogen (starch) synthase activity	molecular_function	2	2	0.285505	1	-		6902.5	8999.5	0.285505	1	-		8567	8999.5	0.455165	1	-		10184.5	8999.5	0.628895	1	-
GO:0061547	glycogen synthase activity, transferring glucose-1-phosphate	molecular_function	2	2	0.285505	1	-		6902.5	8999.5	0.285505	1	-		8567	8999.5	0.455165	1	-		10184.5	8999.5	0.628895	1	-
GO:0009792	embryo development ending in birth or egg hatching	biological_process	627	322	0.285654	1	-		8885.86	8999.5	0.357734	1	-		8894.53	8999.5	0.34208	1	-		8848.02	8999.5	0.285654	1	-
GO:0006285	base-excision repair, AP site formation	biological_process	12	10	0.285713	1	-		10207.6	8999.5	0.799102	1	-		8124.38	8999.5	0.285713	1	-		9198.21	8999.5	0.562635	1	-
GO:0099569	presynaptic cytoskeleton	cellular_component	9	9	0.285796	1	-		8265.56	8999.5	0.339789	1	-		8373.67	8999.5	0.362555	1	-		7996.56	8999.5	0.285796	1	-
GO:0004659	prenyltransferase activity	molecular_function	17	17	0.285911	1	-		8274.47	8999.5	0.285911	1	-		9474.12	8999.5	0.649597	1	-		8943.68	8999.5	0.486933	1	-
GO:0043970	histone H3-K9 acetylation	biological_process	12	11	0.285931	1	-		8105.25	8999.5	0.285931	1	-		9567.08	8999.5	0.653933	1	-		8638.83	8999.5	0.415039	1	-
GO:0046105	thymidine biosynthetic process	biological_process	2	2	0.28597	1	-		6899.5	8999.5	0.28597	1	-		15214	8999.5	0.954905	1	-		10114.5	8999.5	0.622408	1	-
GO:0046120	deoxyribonucleoside biosynthetic process	biological_process	2	2	0.28597	1	-		6899.5	8999.5	0.28597	1	-		15214	8999.5	0.954905	1	-		10114.5	8999.5	0.622408	1	-
GO:0046126	pyrimidine deoxyribonucleoside biosynthetic process	biological_process	2	2	0.28597	1	-		6899.5	8999.5	0.28597	1	-		15214	8999.5	0.954905	1	-		10114.5	8999.5	0.622408	1	-
GO:0016862	intramolecular oxidoreductase activity, interconverting keto- and enol-groups	molecular_function	3	2	0.285983	1	-		13346.3	8999.5	0.927193	1	-		7292.67	8999.5	0.285983	1	-		9950.67	8999.5	0.626785	1	-
GO:0009841	mitochondrial endopeptidase Clp complex	cellular_component	1	1	0.286089	1	-		7342	8999.5	0.37841	1	-		7477	8999.5	0.385792	1	-		6029	8999.5	0.286089	1	-
GO:0007568	aging	biological_process	319	204	0.286093	1	-		8819.59	8999.5	0.314895	1	-		8983.86	8999.5	0.508275	1	-		8800.02	8999.5	0.286093	1	-
GO:1990785	response to water-immersion restraint stress	biological_process	4	4	0.286131	1	-		7482	8999.5	0.286131	1	-		9897.25	8999.5	0.639077	1	-		8610.75	8999.5	0.447758	1	-
GO:0032780	negative regulation of ATPase activity	biological_process	23	23	0.286169	1	-		8789.39	8999.5	0.437154	1	-		8430.91	8999.5	0.306504	1	-		8355.17	8999.5	0.286169	1	-
GO:0035337	fatty-acyl-CoA metabolic process	biological_process	38	37	0.286217	1	-		8949.67	8999.5	0.49542	1	-		8924.09	8999.5	0.473058	1	-		8490.86	8999.5	0.286217	1	-
GO:0097340	inhibition of cysteine-type endopeptidase activity	biological_process	8	6	0.286252	1	-		7924.62	8999.5	0.286252	1	-		11596.1	8999.5	0.92256	1	-		10523.2	8999.5	0.802038	1	-
GO:0097341	zymogen inhibition	biological_process	8	6	0.286252	1	-		7924.62	8999.5	0.286252	1	-		11596.1	8999.5	0.92256	1	-		10523.2	8999.5	0.802038	1	-
GO:0030047	actin modification	biological_process	5	5	0.286307	1	-		7663.6	8999.5	0.286307	1	-		7984	8999.5	0.33182	1	-		8152.6	8999.5	0.360679	1	-
GO:1905711	response to phosphatidylethanolamine	biological_process	1	1	0.28631	1	-		8240	8999.5	0.446574	1	-		6046	8999.5	0.28631	1	-		8754	8999.5	0.486322	1	-
GO:0016769	transferase activity, transferring nitrogenous groups	molecular_function	24	22	0.286323	1	-		8393.04	8999.5	0.286323	1	-		9507.94	8999.5	0.687402	1	-		9051.12	8999.5	0.524356	1	-
GO:0008808	cardiolipin synthase activity	molecular_function	1	1	0.286342	1	-		8240	8999.5	0.444005	1	-		6046	8999.5	0.286342	1	-		8754	8999.5	0.482932	1	-
GO:0030572	phosphatidyltransferase activity	molecular_function	1	1	0.286342	1	-		8240	8999.5	0.444005	1	-		6046	8999.5	0.286342	1	-		8754	8999.5	0.482932	1	-
GO:0043337	CDP-diacylglycerol-phosphatidylglycerol phosphatidyltransferase activity	molecular_function	1	1	0.286342	1	-		8240	8999.5	0.444005	1	-		6046	8999.5	0.286342	1	-		8754	8999.5	0.482932	1	-
GO:0033842	N-acetyl-beta-glucosaminyl-glycoprotein 4-beta-N-acetylgalactosaminyltransferase activity	molecular_function	2	2	0.286387	1	-		6908	8999.5	0.286387	1	-		10052	8999.5	0.613713	1	-		7769	8999.5	0.371377	1	-
GO:0005721	pericentric heterochromatin	cellular_component	22	22	0.286538	1	-		10189.9	8999.5	0.862387	1	-		8364.59	8999.5	0.286538	1	-		8814.32	8999.5	0.439922	1	-
GO:0033703	3beta-hydroxy-5beta-steroid dehydrogenase activity	molecular_function	1	1	0.28655	1	-		6057	8999.5	0.28655	1	-		6888	8999.5	0.343135	1	-		6877	8999.5	0.342611	1	-
GO:0047042	androsterone dehydrogenase (B-specific) activity	molecular_function	1	1	0.28655	1	-		6057	8999.5	0.28655	1	-		6888	8999.5	0.343135	1	-		6877	8999.5	0.342611	1	-
GO:0098960	postsynaptic neurotransmitter receptor activity	molecular_function	62	46	0.28655	1	-		8870.68	8999.5	0.42784	1	-		8617.42	8999.5	0.28655	1	-		8632.31	8999.5	0.294594	1	-
GO:0042197	halogenated hydrocarbon metabolic process	biological_process	2	2	0.28663	1	-		6910.5	8999.5	0.28663	1	-		14427.5	8999.5	0.930836	1	-		10546.8	8999.5	0.667242	1	-
GO:0035176	social behavior	biological_process	51	45	0.286643	1	-		9424.64	8999.5	0.738761	1	-		8565.55	8999.5	0.286643	1	-		8898.57	8999.5	0.466502	1	-
GO:0019751	polyol metabolic process	biological_process	110	94	0.286676	1	-		8684.46	8999.5	0.28715	1	-		8700.58	8999.5	0.286676	1	-		8832.07	8999.5	0.390892	1	-
GO:0008973	phosphopentomutase activity	molecular_function	1	1	0.286689	1	-		12947	8999.5	0.776419	1	-		6054	8999.5	0.286689	1	-		10664	8999.5	0.627738	1	-
GO:0007185	transmembrane receptor protein tyrosine phosphatase signaling pathway	biological_process	5	5	0.286757	1	-		7649.2	8999.5	0.286757	1	-		10839.2	8999.5	0.787183	1	-		9323.4	8999.5	0.561751	1	-
GO:2000286	receptor internalization involved in canonical Wnt signaling pathway	biological_process	3	3	0.286761	1	-		7266	8999.5	0.286761	1	-		8860.33	8999.5	0.484376	1	-		7688	8999.5	0.335839	1	-
GO:0017077	oxidative phosphorylation uncoupler activity	molecular_function	5	4	0.286798	1	-		8326.4	8999.5	0.389104	1	-		8408.6	8999.5	0.401636	1	-		7683.2	8999.5	0.286798	1	-
GO:0048515	spermatid differentiation	biological_process	163	125	0.28682	1	-		8730.79	8999.5	0.28682	1	-		8915.52	8999.5	0.437536	1	-		8992.45	8999.5	0.52594	1	-
GO:0004341	gluconolactonase activity	molecular_function	1	1	0.286827	1	-		6061	8999.5	0.286827	1	-		7392	8999.5	0.379687	1	-		7046	8999.5	0.354747	1	-
GO:0090025	regulation of monocyte chemotaxis	biological_process	29	25	0.286957	1	-		8423.24	8999.5	0.286957	1	-		9363.4	8999.5	0.655428	1	-		8995.64	8999.5	0.510873	1	-
GO:0042634	regulation of hair cycle	biological_process	26	26	0.286978	1	-		8609.04	8999.5	0.365999	1	-		8837.92	8999.5	0.445682	1	-		8390.12	8999.5	0.286978	1	-
GO:0035019	somatic stem cell population maintenance	biological_process	40	36	0.286983	1	-		8501.92	8999.5	0.286983	1	-		9131.8	8999.5	0.574561	1	-		9035.05	8999.5	0.533074	1	-
GO:0006120	mitochondrial electron transport, NADH to ubiquinone	biological_process	48	42	0.287001	1	-		8534.12	8999.5	0.287001	1	-		8974.39	8999.5	0.497475	1	-		8768.69	8999.5	0.396245	1	-
GO:0009411	response to UV	biological_process	147	113	0.287025	1	-		8717.26	8999.5	0.287025	1	-		9500.94	8999.5	0.889325	1	-		9176.18	8999.5	0.691446	1	-
GO:0004136	deoxyadenosine kinase activity	molecular_function	2	2	0.287025	1	-		10710.5	8999.5	0.679848	1	-		6913.5	8999.5	0.287025	1	-		10111	8999.5	0.621136	1	-
GO:0004138	deoxyguanosine kinase activity	molecular_function	2	2	0.287025	1	-		10710.5	8999.5	0.679848	1	-		6913.5	8999.5	0.287025	1	-		10111	8999.5	0.621136	1	-
GO:0006170	dAMP biosynthetic process	biological_process	2	2	0.287087	1	-		10710.5	8999.5	0.684913	1	-		6913.5	8999.5	0.287087	1	-		10111	8999.5	0.624278	1	-
GO:0009171	purine deoxyribonucleoside monophosphate biosynthetic process	biological_process	2	2	0.287087	1	-		10710.5	8999.5	0.684913	1	-		6913.5	8999.5	0.287087	1	-		10111	8999.5	0.624278	1	-
GO:0061055	myotome development	biological_process	4	3	0.287137	1	-		7483.5	8999.5	0.287137	1	-		10882.5	8999.5	0.767749	1	-		8412.5	8999.5	0.419782	1	-
GO:0106260	DNA-DNA tethering activity	molecular_function	1	1	0.287174	1	-		15356	8999.5	0.890098	1	-		6064	8999.5	0.287174	1	-		8952	8999.5	0.498537	1	-
GO:0140585	promoter-enhancer loop anchoring activity	molecular_function	1	1	0.287174	1	-		15356	8999.5	0.890098	1	-		6064	8999.5	0.287174	1	-		8952	8999.5	0.498537	1	-
GO:0140587	chromatin loop anchoring activity	molecular_function	1	1	0.287174	1	-		15356	8999.5	0.890098	1	-		6064	8999.5	0.287174	1	-		8952	8999.5	0.498537	1	-
GO:0016655	oxidoreductase activity, acting on NAD(P)H, quinone or similar compound as acceptor	molecular_function	55	46	0.287241	1	-		8702.75	8999.5	0.341654	1	-		8659.21	8999.5	0.318282	1	-		8595.6	8999.5	0.287241	1	-
GO:0045509	interleukin-27 receptor activity	molecular_function	2	2	0.287271	1	-		10044.5	8999.5	0.613658	1	-		6926.5	8999.5	0.287271	1	-		7309	8999.5	0.324132	1	-
GO:0021550	medulla oblongata development	biological_process	3	3	0.2873	1	-		7892.33	8999.5	0.361385	1	-		9948	8999.5	0.62765	1	-		7289	8999.5	0.2873	1	-
GO:1901896	positive regulation of ATPase-coupled calcium transmembrane transporter activity	biological_process	5	5	0.287336	1	-		8064.2	8999.5	0.350028	1	-		7668.2	8999.5	0.287336	1	-		7948.6	8999.5	0.331683	1	-
GO:1902965	regulation of protein localization to early endosome	biological_process	8	8	0.287344	1	-		8665.88	8999.5	0.435985	1	-		7943.25	8999.5	0.287344	1	-		9008.62	8999.5	0.507338	1	-
GO:1902966	positive regulation of protein localization to early endosome	biological_process	8	8	0.287344	1	-		8665.88	8999.5	0.435985	1	-		7943.25	8999.5	0.287344	1	-		9008.62	8999.5	0.507338	1	-
GO:0002949	tRNA threonylcarbamoyladenosine modification	biological_process	3	3	0.287425	1	-		7274.67	8999.5	0.287425	1	-		9823	8999.5	0.609913	1	-		7558.33	8999.5	0.318124	1	-
GO:0060442	branching involved in prostate gland morphogenesis	biological_process	12	12	0.287466	1	-		8108.25	8999.5	0.287466	1	-		8290.58	8999.5	0.322121	1	-		8489.25	8999.5	0.376161	1	-
GO:0050633	acetyl-CoA C-myristoyltransferase activity	molecular_function	3	3	0.287505	1	-		8205.33	8999.5	0.39746	1	-		7310.33	8999.5	0.287505	1	-		8774.67	8999.5	0.472279	1	-
GO:0042364	water-soluble vitamin biosynthetic process	biological_process	6	6	0.28752	1	-		8992.33	8999.5	0.507579	1	-		7789.83	8999.5	0.28752	1	-		7855.67	8999.5	0.302743	1	-
GO:0035814	negative regulation of renal sodium excretion	biological_process	4	4	0.287533	1	-		7488.75	8999.5	0.287533	1	-		9519	8999.5	0.584256	1	-		8397	8999.5	0.415826	1	-
GO:0050860	negative regulation of T cell receptor signaling pathway	biological_process	22	21	0.287542	1	-		9863.59	8999.5	0.792282	1	-		8358.45	8999.5	0.287542	1	-		8603.5	8999.5	0.371779	1	-
GO:0051728	cell cycle switching, mitotic to meiotic cell cycle	biological_process	3	3	0.287549	1	-		7410.67	8999.5	0.303196	1	-		9487.33	8999.5	0.565305	1	-		7287	8999.5	0.287549	1	-
GO:0051729	germline cell cycle switching, mitotic to meiotic cell cycle	biological_process	3	3	0.287549	1	-		7410.67	8999.5	0.303196	1	-		9487.33	8999.5	0.565305	1	-		7287	8999.5	0.287549	1	-
GO:0060184	cell cycle switching	biological_process	3	3	0.287549	1	-		7410.67	8999.5	0.303196	1	-		9487.33	8999.5	0.565305	1	-		7287	8999.5	0.287549	1	-
GO:0016282	eukaryotic 43S preinitiation complex	cellular_component	17	15	0.287624	1	-		8286.09	8999.5	0.292389	1	-		8281.76	8999.5	0.287624	1	-		8897.21	8999.5	0.472952	1	-
GO:0007519	skeletal muscle tissue development	biological_process	151	122	0.287645	1	-		8808.81	8999.5	0.357477	1	-		8743.32	8999.5	0.287645	1	-		8805.61	8999.5	0.350403	1	-
GO:0006221	pyrimidine nucleotide biosynthetic process	biological_process	27	25	0.287687	1	-		8546.67	8999.5	0.338279	1	-		8966.04	8999.5	0.495533	1	-		8405.04	8999.5	0.287687	1	-
GO:0052746	inositol phosphorylation	biological_process	2	2	0.287697	1	-		11757	8999.5	0.776488	1	-		6919.5	8999.5	0.287697	1	-		9782.5	8999.5	0.585218	1	-
GO:0000255	allantoin metabolic process	biological_process	10	10	0.287869	1	-		8870.4	8999.5	0.479543	1	-		8064.9	8999.5	0.287869	1	-		8854	8999.5	0.471888	1	-
GO:0050858	negative regulation of antigen receptor-mediated signaling pathway	biological_process	29	28	0.28792	1	-		9823.93	8999.5	0.814452	1	-		8437.66	8999.5	0.28792	1	-		8677.31	8999.5	0.383382	1	-
GO:1904666	regulation of ubiquitin protein ligase activity	biological_process	22	22	0.288018	1	-		8582.52	8999.5	0.367658	1	-		8383.36	8999.5	0.29542	1	-		8345.82	8999.5	0.288018	1	-
GO:0032306	regulation of prostaglandin secretion	biological_process	12	12	0.288037	1	-		11163.9	8999.5	0.929232	1	-		8142.62	8999.5	0.288037	1	-		10016.2	8999.5	0.759041	1	-
GO:1904424	regulation of GTP binding	biological_process	15	15	0.288084	1	-		8682.8	8999.5	0.419769	1	-		8225.8	8999.5	0.288084	1	-		8993.27	8999.5	0.509296	1	-
GO:0001832	blastocyst growth	biological_process	20	20	0.28819	1	-		8430	8999.5	0.325849	1	-		8553.67	8999.5	0.358463	1	-		8314.6	8999.5	0.28819	1	-
GO:0030194	positive regulation of blood coagulation	biological_process	23	23	0.2883	1	-		10051	8999.5	0.843151	1	-		8376.57	8999.5	0.2883	1	-		8830.96	8999.5	0.452342	1	-
GO:1900048	positive regulation of hemostasis	biological_process	23	23	0.2883	1	-		10051	8999.5	0.843151	1	-		8376.57	8999.5	0.2883	1	-		8830.96	8999.5	0.452342	1	-
GO:0016603	glutaminyl-peptide cyclotransferase activity	molecular_function	2	2	0.288377	1	-		6924.75	8999.5	0.288377	1	-		11226.5	8999.5	0.728858	1	-		7722	8999.5	0.365726	1	-
GO:0002329	pre-B cell differentiation	biological_process	4	3	0.288397	1	-		9329.75	8999.5	0.555204	1	-		7523.25	8999.5	0.288397	1	-		8575.5	8999.5	0.441588	1	-
GO:0010257	NADH dehydrogenase complex assembly	biological_process	54	49	0.288412	1	-		8594.56	8999.5	0.302916	1	-		8748.85	8999.5	0.372152	1	-		8573.34	8999.5	0.288412	1	-
GO:0032981	mitochondrial respiratory chain complex I assembly	biological_process	54	49	0.288412	1	-		8594.56	8999.5	0.302916	1	-		8748.85	8999.5	0.372152	1	-		8573.34	8999.5	0.288412	1	-
GO:1903844	regulation of cellular response to transforming growth factor beta stimulus	biological_process	120	90	0.288415	1	-		9126.3	8999.5	0.638859	1	-		8803.67	8999.5	0.357753	1	-		8697.09	8999.5	0.288415	1	-
GO:0050818	regulation of coagulation	biological_process	70	60	0.288426	1	-		8826.84	8999.5	0.413701	1	-		8896.31	8999.5	0.447015	1	-		8616.81	8999.5	0.288426	1	-
GO:0043217	myelin maintenance	biological_process	16	15	0.288462	1	-		8542.81	8999.5	0.373127	1	-		8258.25	8999.5	0.288462	1	-		8558	8999.5	0.375307	1	-
GO:1905719	protein localization to perinuclear region of cytoplasm	biological_process	7	7	0.288476	1	-		7859.71	8999.5	0.288476	1	-		9522.43	8999.5	0.609243	1	-		8054.57	8999.5	0.322917	1	-
GO:0002138	retinoic acid biosynthetic process	biological_process	8	8	0.28849	1	-		9179.5	8999.5	0.547537	1	-		7950.5	8999.5	0.28849	1	-		8525.38	8999.5	0.406829	1	-
GO:0021534	cell proliferation in hindbrain	biological_process	18	18	0.288555	1	-		10399.7	8999.5	0.878927	1	-		8297.44	8999.5	0.288555	1	-		9584	8999.5	0.693136	1	-
GO:0061751	neutral sphingomyelin phosphodiesterase activity	molecular_function	1	1	0.288634	1	-		6089	8999.5	0.288634	1	-		8720	8999.5	0.479196	1	-		7059	8999.5	0.355657	1	-
GO:0015151	alpha-glucoside transmembrane transporter activity	molecular_function	2	2	0.288647	1	-		6935	8999.5	0.288647	1	-		9828.5	8999.5	0.590589	1	-		8201	8999.5	0.41547	1	-
GO:0030886	negative regulation of myeloid dendritic cell activation	biological_process	3	3	0.288714	1	-		7496.67	8999.5	0.31284	1	-		7771.83	8999.5	0.345018	1	-		7295	8999.5	0.288714	1	-
GO:0035272	exocrine system development	biological_process	45	43	0.288746	1	-		9437.36	8999.5	0.731714	1	-		8548.44	8999.5	0.288746	1	-		9005.87	8999.5	0.520306	1	-
GO:0042941	D-alanine transport	biological_process	1	1	0.288757	1	-		6733	8999.5	0.334988	1	-		10583	8999.5	0.622564	1	-		6069	8999.5	0.288757	1	-
GO:0045914	negative regulation of catecholamine metabolic process	biological_process	4	4	0.288829	1	-		8035.75	8999.5	0.363574	1	-		8117	8999.5	0.370568	1	-		7505.25	8999.5	0.288829	1	-
GO:0045963	negative regulation of dopamine metabolic process	biological_process	4	4	0.288829	1	-		8035.75	8999.5	0.363574	1	-		8117	8999.5	0.370568	1	-		7505.25	8999.5	0.288829	1	-
GO:0017005	3'-tyrosyl-DNA phosphodiesterase activity	molecular_function	1	1	0.289052	1	-		6095	8999.5	0.289052	1	-		11641	8999.5	0.695223	1	-		7620	8999.5	0.396787	1	-
GO:0046348	amino sugar catabolic process	biological_process	14	11	0.289069	1	-		10339.8	8999.5	0.840898	1	-		8204.04	8999.5	0.289069	1	-		9419.86	8999.5	0.630149	1	-
GO:0071475	cellular hyperosmotic salinity response	biological_process	7	7	0.289102	1	-		8257.86	8999.5	0.363849	1	-		9103.71	8999.5	0.525428	1	-		7868.14	8999.5	0.289102	1	-
GO:0043618	regulation of transcription from RNA polymerase II promoter in response to stress	biological_process	46	43	0.289123	1	-		8686.41	8999.5	0.361401	1	-		8550.64	8999.5	0.289123	1	-		8662.05	8999.5	0.344669	1	-
GO:0097065	anterior head development	biological_process	5	5	0.289237	1	-		8521.5	8999.5	0.424875	1	-		7692	8999.5	0.289237	1	-		9098.8	8999.5	0.521322	1	-
GO:1990046	stress-induced mitochondrial fusion	biological_process	2	2	0.289328	1	-		10475.5	8999.5	0.661394	1	-		6935.5	8999.5	0.289328	1	-		7829.5	8999.5	0.379408	1	-
GO:1903011	negative regulation of bone development	biological_process	1	1	0.289334	1	-		6061	8999.5	0.289334	1	-		7392	8999.5	0.379602	1	-		7046	8999.5	0.357012	1	-
GO:1903611	negative regulation of calcium-dependent ATPase activity	biological_process	1	1	0.289334	1	-		6061	8999.5	0.289334	1	-		7392	8999.5	0.379602	1	-		7046	8999.5	0.357012	1	-
GO:1903627	regulation of dUTP diphosphatase activity	biological_process	1	1	0.289334	1	-		6061	8999.5	0.289334	1	-		7392	8999.5	0.379602	1	-		7046	8999.5	0.357012	1	-
GO:1903629	positive regulation of dUTP diphosphatase activity	biological_process	1	1	0.289334	1	-		6061	8999.5	0.289334	1	-		7392	8999.5	0.379602	1	-		7046	8999.5	0.357012	1	-
GO:1903631	negative regulation of aminoacyl-tRNA ligase activity	biological_process	1	1	0.289334	1	-		6061	8999.5	0.289334	1	-		7392	8999.5	0.379602	1	-		7046	8999.5	0.357012	1	-
GO:1903633	regulation of leucine-tRNA ligase activity	biological_process	1	1	0.289334	1	-		6061	8999.5	0.289334	1	-		7392	8999.5	0.379602	1	-		7046	8999.5	0.357012	1	-
GO:1903634	negative regulation of leucine-tRNA ligase activity	biological_process	1	1	0.289334	1	-		6061	8999.5	0.289334	1	-		7392	8999.5	0.379602	1	-		7046	8999.5	0.357012	1	-
GO:0042727	flavin-containing compound biosynthetic process	biological_process	2	2	0.28943	1	-		14110.5	8999.5	0.919307	1	-		6943.5	8999.5	0.28943	1	-		10792	8999.5	0.692035	1	-
GO:0006874	cellular calcium ion homeostasis	biological_process	426	258	0.289531	1	-		9134.09	8999.5	0.762513	1	-		8847.71	8999.5	0.300454	1	-		8824.1	8999.5	0.289531	1	-
GO:0004062	aryl sulfotransferase activity	molecular_function	7	3	0.289552	1	-		8886.64	8999.5	0.479494	1	-		7894	8999.5	0.289552	1	-		8686.29	8999.5	0.440474	1	-
GO:0044357	regulation of rRNA stability	biological_process	1	1	0.289622	1	-		6952	8999.5	0.350812	1	-		7314	8999.5	0.373913	1	-		6081	8999.5	0.289622	1	-
GO:1902374	regulation of rRNA catabolic process	biological_process	1	1	0.289622	1	-		6952	8999.5	0.350812	1	-		7314	8999.5	0.373913	1	-		6081	8999.5	0.289622	1	-
GO:0070053	thrombospondin receptor activity	molecular_function	4	4	0.289645	1	-		12097	8999.5	0.884216	1	-		7547.75	8999.5	0.289645	1	-		9282	8999.5	0.546586	1	-
GO:0060373	regulation of ventricular cardiac muscle cell membrane depolarization	biological_process	6	6	0.289727	1	-		7782.17	8999.5	0.289727	1	-		10987	8999.5	0.82768	1	-		9222.33	8999.5	0.549221	1	-
GO:0051731	polynucleotide 5'-hydroxyl-kinase activity	molecular_function	4	4	0.289785	1	-		11334.8	8999.5	0.816424	1	-		7544	8999.5	0.289785	1	-		11373	8999.5	0.821256	1	-
GO:1901608	regulation of vesicle transport along microtubule	biological_process	5	5	0.290076	1	-		11269.6	8999.5	0.839855	1	-		7687.4	8999.5	0.290076	1	-		9637.2	8999.5	0.616872	1	-
GO:0010729	positive regulation of hydrogen peroxide biosynthetic process	biological_process	5	4	0.290109	1	-		7673.6	8999.5	0.290109	1	-		11340.6	8999.5	0.845285	1	-		9107.4	8999.5	0.525194	1	-
GO:0045244	succinate-CoA ligase complex (GDP-forming)	cellular_component	1	1	0.29014	1	-		14132	8999.5	0.838725	1	-		6109.5	8999.5	0.29014	1	-		9398	8999.5	0.533313	1	-
GO:0007259	receptor signaling pathway via JAK-STAT	biological_process	149	105	0.290192	1	-		8722.21	8999.5	0.290192	1	-		9448.56	8999.5	0.8667	1	-		9024.87	8999.5	0.558819	1	-
GO:0042640	anagen	biological_process	5	5	0.290238	1	-		9316.7	8999.5	0.5627	1	-		7690.6	8999.5	0.290238	1	-		7964.6	8999.5	0.333706	1	-
GO:0051884	regulation of timing of anagen	biological_process	5	5	0.290238	1	-		9316.7	8999.5	0.5627	1	-		7690.6	8999.5	0.290238	1	-		7964.6	8999.5	0.333706	1	-
GO:0003691	double-stranded telomeric DNA binding	molecular_function	9	9	0.290263	1	-		8023.56	8999.5	0.290263	1	-		8930.56	8999.5	0.487533	1	-		8110.78	8999.5	0.306975	1	-
GO:0033559	unsaturated fatty acid metabolic process	biological_process	110	76	0.290264	1	-		8687.1	8999.5	0.290264	1	-		9334.03	8999.5	0.763646	1	-		8960.99	8999.5	0.497201	1	-
GO:0048296	regulation of isotype switching to IgA isotypes	biological_process	6	6	0.290347	1	-		7825.83	8999.5	0.297082	1	-		8446.5	8999.5	0.399857	1	-		7797	8999.5	0.290347	1	-
GO:0071262	regulation of translational initiation in response to starvation	biological_process	2	2	0.290452	1	-		8787.5	8999.5	0.48396	1	-		6957	8999.5	0.290452	1	-		7467	8999.5	0.343643	1	-
GO:0071264	positive regulation of translational initiation in response to starvation	biological_process	2	2	0.290452	1	-		8787.5	8999.5	0.48396	1	-		6957	8999.5	0.290452	1	-		7467	8999.5	0.343643	1	-
GO:0140469	GCN2-mediated signaling	biological_process	2	2	0.290452	1	-		8787.5	8999.5	0.48396	1	-		6957	8999.5	0.290452	1	-		7467	8999.5	0.343643	1	-
GO:0017111	nucleoside-triphosphatase activity	molecular_function	447	267	0.29052	1	-		9162.11	8999.5	0.761921	1	-		8855.67	8999.5	0.29052	1	-		8887.47	8999.5	0.341832	1	-
GO:0043181	vacuolar sequestering	biological_process	1	1	0.290562	1	-		6079	8999.5	0.290562	1	-		16506	8999.5	0.925866	1	-		10777	8999.5	0.636988	1	-
GO:2000048	negative regulation of cell-cell adhesion mediated by cadherin	biological_process	10	10	0.290562	1	-		8050.7	8999.5	0.290562	1	-		9284.5	8999.5	0.573728	1	-		8871.2	8999.5	0.477788	1	-
GO:0044242	cellular lipid catabolic process	biological_process	210	163	0.2906	1	-		8763.08	8999.5	0.2906	1	-		9021.29	8999.5	0.545911	1	-		8900.99	8999.5	0.430772	1	-
GO:0030619	U1 snRNA binding	molecular_function	7	7	0.290607	1	-		9645.71	8999.5	0.631584	1	-		8087.86	8999.5	0.323114	1	-		7905.71	8999.5	0.290607	1	-
GO:0010956	negative regulation of calcidiol 1-monooxygenase activity	biological_process	3	3	0.290673	1	-		7320.67	8999.5	0.290673	1	-		9720	8999.5	0.599401	1	-		9111.67	8999.5	0.519752	1	-
GO:0035000	oligosaccharyltransferase III complex	cellular_component	1	1	0.290721	1	-		6090	8999.5	0.290721	1	-		8542	8999.5	0.465894	1	-		8478	8999.5	0.463199	1	-
GO:0044362	negative regulation of molecular function in other organism	biological_process	4	4	0.290779	1	-		8034.75	8999.5	0.36207	1	-		9158.62	8999.5	0.52833	1	-		7526.5	8999.5	0.290779	1	-
GO:0052199	negative regulation of catalytic activity in other organism involved in symbiotic interaction	biological_process	4	4	0.290779	1	-		8034.75	8999.5	0.36207	1	-		9158.62	8999.5	0.52833	1	-		7526.5	8999.5	0.290779	1	-
GO:0052203	modulation of catalytic activity in other organism involved in symbiotic interaction	biological_process	4	4	0.290779	1	-		8034.75	8999.5	0.36207	1	-		9158.62	8999.5	0.52833	1	-		7526.5	8999.5	0.290779	1	-
GO:0052204	negative regulation of molecular function in other organism involved in symbiotic interaction	biological_process	4	4	0.290779	1	-		8034.75	8999.5	0.36207	1	-		9158.62	8999.5	0.52833	1	-		7526.5	8999.5	0.290779	1	-
GO:0052403	negative regulation by host of symbiont catalytic activity	biological_process	4	4	0.290779	1	-		8034.75	8999.5	0.36207	1	-		9158.62	8999.5	0.52833	1	-		7526.5	8999.5	0.290779	1	-
GO:0052405	negative regulation by host of symbiont molecular function	biological_process	4	4	0.290779	1	-		8034.75	8999.5	0.36207	1	-		9158.62	8999.5	0.52833	1	-		7526.5	8999.5	0.290779	1	-
GO:0052422	modulation by host of symbiont catalytic activity	biological_process	4	4	0.290779	1	-		8034.75	8999.5	0.36207	1	-		9158.62	8999.5	0.52833	1	-		7526.5	8999.5	0.290779	1	-
GO:0033173	calcineurin-NFAT signaling cascade	biological_process	41	37	0.290788	1	-		9546.27	8999.5	0.766658	1	-		8531.2	8999.5	0.290788	1	-		9225.29	8999.5	0.627939	1	-
GO:0050968	detection of chemical stimulus involved in sensory perception of pain	biological_process	3	3	0.29084	1	-		7292.33	8999.5	0.29084	1	-		10266.3	8999.5	0.667398	1	-		10044	8999.5	0.644123	1	-
GO:0061842	microtubule organizing center localization	biological_process	33	32	0.290852	1	-		8707.35	8999.5	0.387209	1	-		8480.06	8999.5	0.290852	1	-		8558.08	8999.5	0.3248	1	-
GO:0017186	peptidyl-pyroglutamic acid biosynthetic process, using glutaminyl-peptide cyclotransferase	biological_process	2	2	0.290886	1	-		6924.75	8999.5	0.290886	1	-		11226.5	8999.5	0.73044	1	-		7722	8999.5	0.369511	1	-
GO:0099640	axo-dendritic protein transport	biological_process	8	8	0.29089	1	-		8942.12	8999.5	0.497455	1	-		7960.62	8999.5	0.29089	1	-		8851	8999.5	0.476093	1	-
GO:0099641	anterograde axonal protein transport	biological_process	8	8	0.29089	1	-		8942.12	8999.5	0.497455	1	-		7960.62	8999.5	0.29089	1	-		8851	8999.5	0.476093	1	-
GO:0014706	striated muscle tissue development	biological_process	360	245	0.29093	1	-		8810.86	8999.5	0.29093	1	-		8890.7	8999.5	0.37393	1	-		8870.04	8999.5	0.36439	1	-
GO:0031550	positive regulation of brain-derived neurotrophic factor receptor signaling pathway	biological_process	2	2	0.290937	1	-		6915.25	8999.5	0.290937	1	-		8383	8999.5	0.43654	1	-		8096	8999.5	0.406831	1	-
GO:0045836	positive regulation of meiotic nuclear division	biological_process	15	14	0.290965	1	-		8284.93	8999.5	0.308899	1	-		8237.9	8999.5	0.290965	1	-		8805.27	8999.5	0.452563	1	-
GO:0001845	phagolysosome assembly	biological_process	15	14	0.29104	1	-		8226.57	8999.5	0.29104	1	-		9303.73	8999.5	0.596562	1	-		8733.03	8999.5	0.431457	1	-
GO:1901798	positive regulation of signal transduction by p53 class mediator	biological_process	24	22	0.29107	1	-		8370.73	8999.5	0.29107	1	-		8420.54	8999.5	0.299394	1	-		8671.54	8999.5	0.391989	1	-
GO:0044306	neuron projection terminus	cellular_component	139	118	0.291074	1	-		9231.81	8999.5	0.722191	1	-		8744.48	8999.5	0.291074	1	-		8966.04	8999.5	0.489776	1	-
GO:0030852	regulation of granulocyte differentiation	biological_process	14	14	0.291097	1	-		8195.61	8999.5	0.291097	1	-		8750.86	8999.5	0.433847	1	-		8714.14	8999.5	0.428458	1	-
GO:0042641	actomyosin	cellular_component	80	71	0.291114	1	-		8656.19	8999.5	0.291114	1	-		9192.98	8999.5	0.639205	1	-		8968.4	8999.5	0.492459	1	-
GO:0090241	negative regulation of histone H4 acetylation	biological_process	6	6	0.291173	1	-		12061.8	8999.5	0.928805	1	-		7821.5	8999.5	0.291173	1	-		9489.83	8999.5	0.598378	1	-
GO:0001741	XY body	cellular_component	13	12	0.29119	1	-		10083.8	8999.5	0.780058	1	-		8192.85	8999.5	0.29119	1	-		9192.85	8999.5	0.560323	1	-
GO:0097450	astrocyte end-foot	cellular_component	8	7	0.291202	1	-		10247	8999.5	0.755059	1	-		7979.88	8999.5	0.291202	1	-		9003.69	8999.5	0.504166	1	-
GO:0009200	deoxyribonucleoside triphosphate metabolic process	biological_process	16	16	0.291226	1	-		8254.31	8999.5	0.291226	1	-		9526.81	8999.5	0.66336	1	-		8726.06	8999.5	0.425072	1	-
GO:0015774	polysaccharide transport	biological_process	1	1	0.291285	1	-		6089	8999.5	0.291285	1	-		8720	8999.5	0.480266	1	-		7059	8999.5	0.357957	1	-
GO:0055087	Ski complex	cellular_component	3	3	0.291408	1	-		7322.67	8999.5	0.291408	1	-		10548.7	8999.5	0.698634	1	-		10917.3	8999.5	0.740614	1	-
GO:0051638	barbed-end actin filament uncapping	biological_process	1	1	0.29143	1	-		6091	8999.5	0.29143	1	-		12450	8999.5	0.748479	1	-		12965	8999.5	0.780898	1	-
GO:0004088	carbamoyl-phosphate synthase (glutamine-hydrolyzing) activity	molecular_function	2	2	0.291459	1	-		9264	8999.5	0.530412	1	-		6966	8999.5	0.291459	1	-		8893.5	8999.5	0.490601	1	-
GO:0034629	cellular protein-containing complex localization	biological_process	22	20	0.291468	1	-		9191.7	8999.5	0.584317	1	-		8367.14	8999.5	0.291468	1	-		8361.61	8999.5	0.292945	1	-
GO:0007080	mitotic metaphase plate congression	biological_process	50	46	0.291506	1	-		8556.52	8999.5	0.291506	1	-		9676.5	8999.5	0.828852	1	-		9401.28	8999.5	0.725999	1	-
GO:0045876	positive regulation of sister chromatid cohesion	biological_process	9	9	0.291553	1	-		10743.6	8999.5	0.848111	1	-		8028	8999.5	0.291553	1	-		9186.72	8999.5	0.551032	1	-
GO:0019770	IgG receptor activity	molecular_function	1	1	0.291565	1	-		15003	8999.5	0.876726	1	-		6130	8999.5	0.291565	1	-		8901	8999.5	0.494553	1	-
GO:0019772	low-affinity IgG receptor activity	molecular_function	1	1	0.291565	1	-		15003	8999.5	0.876726	1	-		6130	8999.5	0.291565	1	-		8901	8999.5	0.494553	1	-
GO:0051562	negative regulation of mitochondrial calcium ion concentration	biological_process	4	4	0.291576	1	-		11058.5	8999.5	0.790473	1	-		7543.75	8999.5	0.291576	1	-		8648.25	8999.5	0.451141	1	-
GO:0070816	phosphorylation of RNA polymerase II C-terminal domain	biological_process	12	12	0.291582	1	-		8312.92	8999.5	0.331751	1	-		8151.62	8999.5	0.291582	1	-		8149.12	8999.5	0.293195	1	-
GO:0042439	ethanolamine-containing compound metabolic process	biological_process	8	8	0.291632	1	-		7948.12	8999.5	0.291632	1	-		9027	8999.5	0.509452	1	-		8217.75	8999.5	0.342094	1	-
GO:0001797	negative regulation of type IIa hypersensitivity	biological_process	1	1	0.291647	1	-		15003	8999.5	0.877906	1	-		6130	8999.5	0.291647	1	-		8901	8999.5	0.498022	1	-
GO:0001811	negative regulation of type I hypersensitivity	biological_process	1	1	0.291647	1	-		15003	8999.5	0.877906	1	-		6130	8999.5	0.291647	1	-		8901	8999.5	0.498022	1	-
GO:0001814	negative regulation of antibody-dependent cellular cytotoxicity	biological_process	1	1	0.291647	1	-		15003	8999.5	0.877906	1	-		6130	8999.5	0.291647	1	-		8901	8999.5	0.498022	1	-
GO:0002450	B cell antigen processing and presentation	biological_process	1	1	0.291647	1	-		15003	8999.5	0.877906	1	-		6130	8999.5	0.291647	1	-		8901	8999.5	0.498022	1	-
GO:0002622	regulation of B cell antigen processing and presentation	biological_process	1	1	0.291647	1	-		15003	8999.5	0.877906	1	-		6130	8999.5	0.291647	1	-		8901	8999.5	0.498022	1	-
GO:0002893	negative regulation of type II hypersensitivity	biological_process	1	1	0.291647	1	-		15003	8999.5	0.877906	1	-		6130	8999.5	0.291647	1	-		8901	8999.5	0.498022	1	-
GO:0036438	maintenance of lens transparency	biological_process	6	6	0.291706	1	-		10865.7	8999.5	0.814806	1	-		7810.67	8999.5	0.291706	1	-		8700.83	8999.5	0.451564	1	-
GO:1902310	positive regulation of peptidyl-serine dephosphorylation	biological_process	2	2	0.291782	1	-		7693.5	8999.5	0.364846	1	-		7241.5	8999.5	0.318595	1	-		6939.5	8999.5	0.291782	1	-
GO:0061832	basal ectoplasmic specialization	cellular_component	1	1	0.291816	1	-		12814	8999.5	0.769207	1	-		6134	8999.5	0.291816	1	-		8194	8999.5	0.441153	1	-
GO:1990667	PCSK9-AnxA2 complex	cellular_component	2	2	0.291924	1	-		6948	8999.5	0.291924	1	-		11231	8999.5	0.7293	1	-		8625.5	8999.5	0.46355	1	-
GO:1902349	response to chloroquine	biological_process	1	1	0.292009	1	-		16639	8999.5	0.929867	1	-		6137	8999.5	0.292009	1	-		10273	8999.5	0.601466	1	-
GO:0005637	nuclear inner membrane	cellular_component	61	54	0.292015	1	-		10404.5	8999.5	0.984079	1	-		8621.97	8999.5	0.292015	1	-		9216.15	8999.5	0.639085	1	-
GO:0001894	tissue homeostasis	biological_process	260	205	0.292021	1	-		8975.51	8999.5	0.520317	1	-		8802.73	8999.5	0.292021	1	-		8797.37	8999.5	0.301186	1	-
GO:0071073	positive regulation of phospholipid biosynthetic process	biological_process	10	10	0.292096	1	-		9429.15	8999.5	0.614414	1	-		8072.7	8999.5	0.292096	1	-		9005.5	8999.5	0.510824	1	-
GO:1901725	regulation of histone deacetylase activity	biological_process	9	9	0.292108	1	-		8007.89	8999.5	0.292108	1	-		11445	8999.5	0.92291	1	-		10818.7	8999.5	0.858848	1	-
GO:0048009	insulin-like growth factor receptor signaling pathway	biological_process	34	31	0.292173	1	-		9670.24	8999.5	0.788305	1	-		8493.69	8999.5	0.292173	1	-		9321.62	8999.5	0.654479	1	-
GO:0035803	egg coat formation	biological_process	3	2	0.292178	1	-		11836	8999.5	0.832139	1	-		7326.33	8999.5	0.292178	1	-		8916	8999.5	0.495552	1	-
GO:0003846	2-acylglycerol O-acyltransferase activity	molecular_function	7	6	0.29222	1	-		7917.57	8999.5	0.29222	1	-		9622.14	8999.5	0.626752	1	-		8295.29	8999.5	0.363142	1	-
GO:0034750	Scrib-APC-beta-catenin complex	cellular_component	2	2	0.292263	1	-		7941.75	8999.5	0.39042	1	-		7034	8999.5	0.297471	1	-		6971	8999.5	0.292263	1	-
GO:0008398	sterol 14-demethylase activity	molecular_function	1	1	0.292335	1	-		6146	8999.5	0.292335	1	-		8925	8999.5	0.495285	1	-		7559	8999.5	0.392237	1	-
GO:0003382	epithelial cell morphogenesis	biological_process	33	31	0.292379	1	-		8470.58	8999.5	0.292379	1	-		9353.24	8999.5	0.660858	1	-		8496.83	8999.5	0.303138	1	-
GO:0033006	regulation of mast cell activation involved in immune response	biological_process	30	26	0.292428	1	-		8479.9	8999.5	0.306818	1	-		8610.8	8999.5	0.348379	1	-		8448.6	8999.5	0.292428	1	-
GO:0047359	1-alkenyl-2-acylglycerol choline phosphotransferase activity	molecular_function	1	1	0.29244	1	-		8799	8999.5	0.486263	1	-		7004	8999.5	0.351339	1	-		6135.5	8999.5	0.29244	1	-
GO:0000017	alpha-glucoside transport	biological_process	2	2	0.2925	1	-		6935	8999.5	0.2925	1	-		9828.5	8999.5	0.592184	1	-		8201	8999.5	0.417926	1	-
GO:0010883	regulation of lipid storage	biological_process	53	47	0.292506	1	-		9518.15	8999.5	0.784444	1	-		8587.28	8999.5	0.292506	1	-		9364.61	8999.5	0.714366	1	-
GO:0006500	N-terminal protein palmitoylation	biological_process	3	3	0.292555	1	-		8252	8999.5	0.406071	1	-		7353.33	8999.5	0.292555	1	-		8290	8999.5	0.408672	1	-
GO:0042138	meiotic DNA double-strand break formation	biological_process	7	7	0.292603	1	-		7871.86	8999.5	0.292603	1	-		9602.79	8999.5	0.624997	1	-		8746.86	8999.5	0.457133	1	-
GO:0021523	somatic motor neuron differentiation	biological_process	5	5	0.292634	1	-		7696	8999.5	0.292634	1	-		8885.8	8999.5	0.483493	1	-		8983.6	8999.5	0.505215	1	-
GO:0023052	signaling	biological_process	5977	606	0.292722	1	-		8929.04	8999.5	0.292722	1	-		9012.21	8999.5	0.7374	1	-		8971.8	8999.5	0.561534	1	-
GO:0021514	ventral spinal cord interneuron differentiation	biological_process	13	13	0.292727	1	-		8217.38	8999.5	0.303895	1	-		8191.46	8999.5	0.292727	1	-		8421.85	8999.5	0.353028	1	-
GO:0001669	acrosomal vesicle	cellular_component	119	94	0.292729	1	-		9015.67	8999.5	0.534114	1	-		8726.15	8999.5	0.292729	1	-		8972.72	8999.5	0.495223	1	-
GO:0090118	receptor-mediated endocytosis involved in cholesterol transport	biological_process	6	6	0.292771	1	-		7794	8999.5	0.292771	1	-		10212.5	8999.5	0.720533	1	-		8991.83	8999.5	0.507029	1	-
GO:1902823	negative regulation of late endosome to lysosome transport	biological_process	2	2	0.292807	1	-		12497.5	8999.5	0.832983	1	-		6974	8999.5	0.292807	1	-		9188	8999.5	0.525374	1	-
GO:1903336	negative regulation of vacuolar transport	biological_process	2	2	0.292807	1	-		12497.5	8999.5	0.832983	1	-		6974	8999.5	0.292807	1	-		9188	8999.5	0.525374	1	-
GO:0062152	mRNA (cytidine-5-)-methyltransferase activity	molecular_function	1	1	0.292825	1	-		6153	8999.5	0.292825	1	-		10628	8999.5	0.624572	1	-		8012	8999.5	0.426277	1	-
GO:0031302	intrinsic component of endosome membrane	cellular_component	5	5	0.292882	1	-		9524.4	8999.5	0.593264	1	-		8330.8	8999.5	0.388358	1	-		7707.6	8999.5	0.292882	1	-
GO:1904606	fat cell apoptotic process	biological_process	2	2	0.292884	1	-		8872.5	8999.5	0.487946	1	-		6992.75	8999.5	0.292884	1	-		8737.5	8999.5	0.471656	1	-
GO:1904649	regulation of fat cell apoptotic process	biological_process	2	2	0.292884	1	-		8872.5	8999.5	0.487946	1	-		6992.75	8999.5	0.292884	1	-		8737.5	8999.5	0.471656	1	-
GO:1902895	positive regulation of pri-miRNA transcription by RNA polymerase II	biological_process	42	38	0.292886	1	-		9387.93	8999.5	0.704986	1	-		8543.63	8999.5	0.292886	1	-		8693.11	8999.5	0.364993	1	-
GO:0070080	titin Z domain binding	molecular_function	2	2	0.293093	1	-		7000	8999.5	0.293093	1	-		11034.8	8999.5	0.71086	1	-		8729	8999.5	0.472111	1	-
GO:0043124	negative regulation of I-kappaB kinase/NF-kappaB signaling	biological_process	45	44	0.293131	1	-		8825.06	8999.5	0.430396	1	-		8655.53	8999.5	0.338179	1	-		8542.82	8999.5	0.293131	1	-
GO:0014724	regulation of twitch skeletal muscle contraction	biological_process	4	4	0.293135	1	-		10609.8	8999.5	0.735218	1	-		7560.75	8999.5	0.293135	1	-		8766.25	8999.5	0.471082	1	-
GO:0043558	regulation of translational initiation in response to stress	biological_process	15	15	0.293174	1	-		8281.53	8999.5	0.309284	1	-		8244.3	8999.5	0.293174	1	-		8782.37	8999.5	0.446447	1	-
GO:0050486	intramolecular transferase activity, transferring hydroxy groups	molecular_function	2	2	0.293242	1	-		11222	8999.5	0.728667	1	-		6987	8999.5	0.293242	1	-		7982.5	8999.5	0.393585	1	-
GO:0106255	hydroperoxy icosatetraenoate isomerase activity	molecular_function	2	2	0.293242	1	-		11222	8999.5	0.728667	1	-		6987	8999.5	0.293242	1	-		7982.5	8999.5	0.393585	1	-
GO:0017015	regulation of transforming growth factor beta receptor signaling pathway	biological_process	117	87	0.293372	1	-		9107.98	8999.5	0.622605	1	-		8847.61	8999.5	0.394391	1	-		8700.91	8999.5	0.293372	1	-
GO:1905595	regulation of low-density lipoprotein particle receptor binding	biological_process	2	2	0.293475	1	-		6948	8999.5	0.293475	1	-		11231	8999.5	0.731081	1	-		8625.5	8999.5	0.466433	1	-
GO:0031509	subtelomeric heterochromatin assembly	biological_process	1	1	0.293533	1	-		14518	8999.5	0.858032	1	-		6160	8999.5	0.293533	1	-		12489	8999.5	0.752432	1	-
GO:0140461	subtelomeric heterochromatin organization	biological_process	1	1	0.293533	1	-		14518	8999.5	0.858032	1	-		6160	8999.5	0.293533	1	-		12489	8999.5	0.752432	1	-
GO:1902340	negative regulation of chromosome condensation	biological_process	1	1	0.293533	1	-		14518	8999.5	0.858032	1	-		6160	8999.5	0.293533	1	-		12489	8999.5	0.752432	1	-
GO:0060068	vagina development	biological_process	10	10	0.293542	1	-		10283.5	8999.5	0.79087	1	-		8085.55	8999.5	0.293542	1	-		9486.2	8999.5	0.625002	1	-
GO:0051791	medium-chain fatty acid metabolic process	biological_process	15	13	0.293549	1	-		8225.77	8999.5	0.293549	1	-		9114.2	8999.5	0.540651	1	-		8646.33	8999.5	0.407454	1	-
GO:0070820	tertiary granule	cellular_component	160	105	0.293574	1	-		8937.64	8999.5	0.465614	1	-		9062.84	8999.5	0.574133	1	-		8754.45	8999.5	0.293574	1	-
GO:0098691	dopaminergic synapse	cellular_component	9	9	0.293579	1	-		8036.22	8999.5	0.293579	1	-		8409.11	8999.5	0.369261	1	-		8459.44	8999.5	0.381651	1	-
GO:0008198	ferrous iron binding	molecular_function	22	21	0.293597	1	-		10511.4	8999.5	0.915015	1	-		8387.05	8999.5	0.293597	1	-		9316.14	8999.5	0.618046	1	-
GO:0009110	vitamin biosynthetic process	biological_process	19	18	0.293599	1	-		9045.29	8999.5	0.527381	1	-		8332.84	8999.5	0.293599	1	-		8427.47	8999.5	0.325765	1	-
GO:0002314	germinal center B cell differentiation	biological_process	8	8	0.293659	1	-		8616.81	8999.5	0.42461	1	-		8318.88	8999.5	0.359269	1	-		7974.5	8999.5	0.293659	1	-
GO:0003950	NAD+ ADP-ribosyltransferase activity	molecular_function	23	20	0.293682	1	-		9653.72	8999.5	0.730895	1	-		8401.87	8999.5	0.293682	1	-		8561.57	8999.5	0.346993	1	-
GO:0098945	intrinsic component of presynaptic active zone membrane	cellular_component	17	17	0.293696	1	-		9600.24	8999.5	0.690137	1	-		8300.71	8999.5	0.293696	1	-		8709.47	8999.5	0.416317	1	-
GO:0070366	regulation of hepatocyte differentiation	biological_process	2	2	0.293732	1	-		7065.5	8999.5	0.301538	1	-		11001	8999.5	0.710366	1	-		6959	8999.5	0.293732	1	-
GO:0010725	regulation of primitive erythrocyte differentiation	biological_process	2	2	0.293732	1	-		6951	8999.5	0.293732	1	-		9576	8999.5	0.563754	1	-		7375.5	8999.5	0.332568	1	-
GO:0035854	eosinophil fate commitment	biological_process	2	2	0.293732	1	-		6951	8999.5	0.293732	1	-		9576	8999.5	0.563754	1	-		7375.5	8999.5	0.332568	1	-
GO:1901624	negative regulation of lymphocyte chemotaxis	biological_process	4	3	0.293825	1	-		7707	8999.5	0.315732	1	-		10200	8999.5	0.68175	1	-		7550.25	8999.5	0.293825	1	-
GO:0036413	histone H3-R26 citrullination	biological_process	2	1	0.293835	1	-		7509.5	8999.5	0.347825	1	-		7448	8999.5	0.337134	1	-		6973.5	8999.5	0.293835	1	-
GO:0061736	engulfment of target by autophagosome	biological_process	1	1	0.29386	1	-		8621	8999.5	0.475474	1	-		6334	8999.5	0.305187	1	-		6143.5	8999.5	0.29386	1	-
GO:0061753	substrate localization to autophagosome	biological_process	1	1	0.29386	1	-		8621	8999.5	0.475474	1	-		6334	8999.5	0.305187	1	-		6143.5	8999.5	0.29386	1	-
GO:0071603	endothelial cell-cell adhesion	biological_process	4	4	0.293861	1	-		7559.5	8999.5	0.293861	1	-		13617.5	8999.5	0.963068	1	-		10322.8	8999.5	0.699894	1	-
GO:0070104	negative regulation of interleukin-6-mediated signaling pathway	biological_process	1	1	0.293896	1	-		7740	8999.5	0.409405	1	-		6165	8999.5	0.293896	1	-		7863	8999.5	0.417543	1	-
GO:1902205	regulation of interleukin-2-mediated signaling pathway	biological_process	1	1	0.293896	1	-		7740	8999.5	0.409405	1	-		6165	8999.5	0.293896	1	-		7863	8999.5	0.417543	1	-
GO:1902206	negative regulation of interleukin-2-mediated signaling pathway	biological_process	1	1	0.293896	1	-		7740	8999.5	0.409405	1	-		6165	8999.5	0.293896	1	-		7863	8999.5	0.417543	1	-
GO:1902215	negative regulation of interleukin-4-mediated signaling pathway	biological_process	1	1	0.293896	1	-		7740	8999.5	0.409405	1	-		6165	8999.5	0.293896	1	-		7863	8999.5	0.417543	1	-
GO:1902233	negative regulation of positive thymic T cell selection	biological_process	1	1	0.293896	1	-		7740	8999.5	0.409405	1	-		6165	8999.5	0.293896	1	-		7863	8999.5	0.417543	1	-
GO:0035434	copper ion transmembrane transport	biological_process	7	6	0.29392	1	-		9437.86	8999.5	0.595643	1	-		7952.07	8999.5	0.301035	1	-		7899.86	8999.5	0.29392	1	-
GO:0009170	purine deoxyribonucleoside monophosphate metabolic process	biological_process	10	10	0.293933	1	-		8362.1	8999.5	0.359812	1	-		8091.6	8999.5	0.293933	1	-		8277.6	8999.5	0.337569	1	-
GO:0090119	vesicle-mediated cholesterol transport	biological_process	5	5	0.293966	1	-		7695	8999.5	0.293966	1	-		9814.8	8999.5	0.641651	1	-		8988.4	8999.5	0.504952	1	-
GO:0030984	kininogen binding	molecular_function	2	2	0.293986	1	-		7005.5	8999.5	0.293986	1	-		11005	8999.5	0.707799	1	-		9833	8999.5	0.589469	1	-
GO:0098772	molecular function regulator	molecular_function	1096	397	0.293993	1	-		8906.96	8999.5	0.293993	1	-		8938.18	8999.5	0.367146	1	-		8911.91	8999.5	0.309856	1	-
GO:0090310	negative regulation of DNA methylation-dependent heterochromatin assembly	biological_process	3	2	0.294001	1	-		9343.67	8999.5	0.552805	1	-		7353.5	8999.5	0.294001	1	-		7528	8999.5	0.316778	1	-
GO:1990008	neurosecretory vesicle	cellular_component	1	1	0.294012	1	-		8779	8999.5	0.486312	1	-		6557	8999.5	0.320292	1	-		6147	8999.5	0.294012	1	-
GO:0033233	regulation of protein sumoylation	biological_process	23	22	0.294061	1	-		8365.37	8999.5	0.294061	1	-		9728.85	8999.5	0.756643	1	-		8904.2	8999.5	0.479912	1	-
GO:0046929	negative regulation of neurotransmitter secretion	biological_process	10	10	0.294117	1	-		8782	8999.5	0.457459	1	-		8086.9	8999.5	0.294117	1	-		8091.95	8999.5	0.297218	1	-
GO:0043983	histone H4-K12 acetylation	biological_process	7	7	0.29414	1	-		8344.36	8999.5	0.377638	1	-		7909.29	8999.5	0.29414	1	-		8141.21	8999.5	0.337232	1	-
GO:0062125	regulation of mitochondrial gene expression	biological_process	27	26	0.294243	1	-		8413.24	8999.5	0.294243	1	-		9628.52	8999.5	0.742463	1	-		9147.17	8999.5	0.570984	1	-
GO:1901625	cellular response to ergosterol	biological_process	1	1	0.294333	1	-		6134	8999.5	0.294333	1	-		17608	8999.5	0.951318	1	-		14583	8999.5	0.860061	1	-
GO:0098636	protein complex involved in cell adhesion	cellular_component	36	27	0.294345	1	-		8506.39	8999.5	0.294345	1	-		9283.79	8999.5	0.63431	1	-		8723.22	8999.5	0.384426	1	-
GO:0060562	epithelial tube morphogenesis	biological_process	317	218	0.294395	1	-		8802.99	8999.5	0.294395	1	-		9073.43	8999.5	0.630704	1	-		8994.37	8999.5	0.541451	1	-
GO:0010893	positive regulation of steroid biosynthetic process	biological_process	18	18	0.294412	1	-		9509.33	8999.5	0.674242	1	-		8316.33	8999.5	0.294412	1	-		9109.89	8999.5	0.548473	1	-
GO:0030991	intraciliary transport particle A	cellular_component	7	7	0.294427	1	-		7911.57	8999.5	0.294427	1	-		12260	8999.5	0.952173	1	-		9495.71	8999.5	0.604483	1	-
GO:0030172	troponin C binding	molecular_function	3	3	0.294485	1	-		7372	8999.5	0.294485	1	-		10424	8999.5	0.682867	1	-		8846	8999.5	0.481793	1	-
GO:0030903	notochord development	biological_process	16	16	0.294502	1	-		8262.34	8999.5	0.294502	1	-		10186	8999.5	0.82481	1	-		9244.19	8999.5	0.585428	1	-
GO:0004527	exonuclease activity	molecular_function	77	67	0.294524	1	-		8669.54	8999.5	0.294524	1	-		9548.17	8999.5	0.828302	1	-		9013.28	8999.5	0.519386	1	-
GO:0035115	embryonic forelimb morphogenesis	biological_process	31	27	0.294533	1	-		8644.98	8999.5	0.367702	1	-		8525.42	8999.5	0.312813	1	-		8459.63	8999.5	0.294533	1	-
GO:0008307	structural constituent of muscle	molecular_function	42	40	0.294544	1	-		8557.88	8999.5	0.294544	1	-		9626.05	8999.5	0.786384	1	-		9368.55	8999.5	0.683039	1	-
GO:0008537	proteasome activator complex	cellular_component	3	2	0.294617	1	-		10545	8999.5	0.700478	1	-		7370.67	8999.5	0.294617	1	-		12486	8999.5	0.877949	1	-
GO:0008543	fibroblast growth factor receptor signaling pathway	biological_process	74	66	0.294696	1	-		9480.86	8999.5	0.808736	1	-		8653.58	8999.5	0.294696	1	-		9065.58	8999.5	0.567545	1	-
GO:0050750	low-density lipoprotein particle receptor binding	molecular_function	23	23	0.294715	1	-		8403.85	8999.5	0.294715	1	-		8813.48	8999.5	0.435817	1	-		8840.3	8999.5	0.446119	1	-
GO:0098837	postsynaptic recycling endosome	cellular_component	8	8	0.294769	1	-		8606.38	8999.5	0.421848	1	-		9553.56	8999.5	0.620547	1	-		7984.38	8999.5	0.294769	1	-
GO:1990001	inhibition of cysteine-type endopeptidase activity involved in apoptotic process	biological_process	3	3	0.29482	1	-		8615.67	8999.5	0.454382	1	-		7874.67	8999.5	0.355015	1	-		7363.67	8999.5	0.29482	1	-
GO:0010919	regulation of inositol phosphate biosynthetic process	biological_process	16	16	0.294821	1	-		8258.81	8999.5	0.294821	1	-		10311.9	8999.5	0.847954	1	-		8863.22	8999.5	0.469266	1	-
GO:0003137	Notch signaling pathway involved in heart induction	biological_process	4	4	0.294825	1	-		7557.62	8999.5	0.294825	1	-		7806.75	8999.5	0.327606	1	-		8556	8999.5	0.437343	1	-
GO:0035480	regulation of Notch signaling pathway involved in heart induction	biological_process	4	4	0.294825	1	-		7557.62	8999.5	0.294825	1	-		7806.75	8999.5	0.327606	1	-		8556	8999.5	0.437343	1	-
GO:0035481	positive regulation of Notch signaling pathway involved in heart induction	biological_process	4	4	0.294825	1	-		7557.62	8999.5	0.294825	1	-		7806.75	8999.5	0.327606	1	-		8556	8999.5	0.437343	1	-
GO:0032729	positive regulation of interferon-gamma production	biological_process	70	54	0.294828	1	-		8628.76	8999.5	0.294828	1	-		9701.08	8999.5	0.878718	1	-		9129.35	8999.5	0.603491	1	-
GO:0050787	detoxification of mercury ion	biological_process	2	2	0.294966	1	-		13654	8999.5	0.899227	1	-		6997.5	8999.5	0.294966	1	-		9443	8999.5	0.551324	1	-
GO:0046661	male sex differentiation	biological_process	159	125	0.294971	1	-		9575.43	8999.5	0.934074	1	-		8756.83	8999.5	0.294971	1	-		9133.1	8999.5	0.658036	1	-
GO:0010899	regulation of phosphatidylcholine catabolic process	biological_process	3	3	0.294989	1	-		8198.33	8999.5	0.399704	1	-		7372.67	8999.5	0.294989	1	-		9142.67	8999.5	0.521548	1	-
GO:0031253	cell projection membrane	cellular_component	346	229	0.295066	1	-		9002.2	8999.5	0.53865	1	-		8837.75	8999.5	0.295066	1	-		8874.36	8999.5	0.353721	1	-
GO:0046461	neutral lipid catabolic process	biological_process	38	32	0.295101	1	-		8503.16	8999.5	0.295101	1	-		9111.53	8999.5	0.561872	1	-		8835.71	8999.5	0.441953	1	-
GO:0046464	acylglycerol catabolic process	biological_process	38	32	0.295101	1	-		8503.16	8999.5	0.295101	1	-		9111.53	8999.5	0.561872	1	-		8835.71	8999.5	0.441953	1	-
GO:0070431	nucleotide-binding oligomerization domain containing 2 signaling pathway	biological_process	16	15	0.295112	1	-		9632.88	8999.5	0.698371	1	-		8279.75	8999.5	0.295112	1	-		8984.5	8999.5	0.507022	1	-
GO:0042296	ISG15 transferase activity	molecular_function	4	3	0.295213	1	-		7767.75	8999.5	0.318144	1	-		7588	8999.5	0.295213	1	-		7918.75	8999.5	0.339812	1	-
GO:0002155	regulation of thyroid hormone mediated signaling pathway	biological_process	4	4	0.29528	1	-		11029.5	8999.5	0.789104	1	-		7579.5	8999.5	0.29528	1	-		9266.25	8999.5	0.547062	1	-
GO:0051783	regulation of nuclear division	biological_process	139	114	0.295413	1	-		8887.33	8999.5	0.43711	1	-		8743.82	8999.5	0.295413	1	-		8942.69	8999.5	0.479729	1	-
GO:0004876	complement component C3a receptor activity	molecular_function	1	1	0.295423	1	-		14434	8999.5	0.852426	1	-		6191	8999.5	0.295423	1	-		11490	8999.5	0.685811	1	-
GO:0045988	negative regulation of striated muscle contraction	biological_process	6	6	0.295443	1	-		7821.83	8999.5	0.295443	1	-		12191.5	8999.5	0.935259	1	-		9706.17	8999.5	0.636527	1	-
GO:1905172	RISC complex binding	molecular_function	3	3	0.29554	1	-		8292.33	8999.5	0.408253	1	-		7369	8999.5	0.29554	1	-		8729.33	8999.5	0.466522	1	-
GO:0045061	thymic T cell selection	biological_process	22	20	0.295544	1	-		11230.6	8999.5	0.979897	1	-		8384.23	8999.5	0.295544	1	-		10063.7	8999.5	0.841853	1	-
GO:0061343	cell adhesion involved in heart morphogenesis	biological_process	5	5	0.295626	1	-		10785	8999.5	0.784569	1	-		7774.6	8999.5	0.304785	1	-		7695.6	8999.5	0.295626	1	-
GO:0004809	tRNA (guanine-N2-)-methyltransferase activity	molecular_function	3	3	0.295662	1	-		7379	8999.5	0.295662	1	-		9964	8999.5	0.627097	1	-		8600.67	8999.5	0.449066	1	-
GO:0044154	histone H3-K14 acetylation	biological_process	13	13	0.295754	1	-		8187	8999.5	0.295754	1	-		8937.96	8999.5	0.488859	1	-		8372.85	8999.5	0.340557	1	-
GO:0006875	cellular metal ion homeostasis	biological_process	549	298	0.29576	1	-		8937.85	8999.5	0.465259	1	-		8967.22	8999.5	0.480724	1	-		8845.09	8999.5	0.29576	1	-
GO:0004991	parathyroid hormone receptor activity	molecular_function	2	2	0.295776	1	-		7009.5	8999.5	0.295776	1	-		16067.5	8999.5	0.972755	1	-		13620.5	8999.5	0.896868	1	-
GO:0035627	ceramide transport	biological_process	14	14	0.295797	1	-		8210.75	8999.5	0.295797	1	-		10941.4	8999.5	0.921094	1	-		10118.7	8999.5	0.799925	1	-
GO:1903613	regulation of protein tyrosine phosphatase activity	biological_process	6	6	0.29583	1	-		10204.2	8999.5	0.720635	1	-		7835.5	8999.5	0.29583	1	-		8387	8999.5	0.392485	1	-
GO:0048550	negative regulation of pinocytosis	biological_process	5	5	0.295855	1	-		7718.4	8999.5	0.295855	1	-		7815.8	8999.5	0.306937	1	-		7823.8	8999.5	0.30863	1	-
GO:0060482	lobar bronchus development	biological_process	6	6	0.29586	1	-		9256.83	8999.5	0.558009	1	-		7830.83	8999.5	0.29586	1	-		8336.83	8999.5	0.387262	1	-
GO:0061642	chemoattraction of axon	biological_process	3	3	0.295872	1	-		7330	8999.5	0.295872	1	-		9878.67	8999.5	0.61714	1	-		9017	8999.5	0.510134	1	-
GO:0072571	mono-ADP-D-ribose binding	molecular_function	1	1	0.295916	1	-		6199	8999.5	0.295916	1	-		11368	8999.5	0.676717	1	-		7633	8999.5	0.397809	1	-
GO:1990756	ubiquitin ligase-substrate adaptor activity	molecular_function	27	25	0.295965	1	-		8619.67	8999.5	0.356403	1	-		8801.59	8999.5	0.426635	1	-		8451.33	8999.5	0.295965	1	-
GO:0031313	extrinsic component of endosome membrane	cellular_component	10	9	0.296012	1	-		9811.1	8999.5	0.694122	1	-		8107.6	8999.5	0.296012	1	-		8532	8999.5	0.393014	1	-
GO:2000552	negative regulation of T-helper 2 cell cytokine production	biological_process	2	2	0.296048	1	-		11629.5	8999.5	0.767014	1	-		7007	8999.5	0.296048	1	-		8184.5	8999.5	0.415364	1	-
GO:0019780	FAT10 activating enzyme activity	molecular_function	1	1	0.296057	1	-		13835	8999.5	0.824214	1	-		6200	8999.5	0.296057	1	-		9080	8999.5	0.508211	1	-
GO:0007202	activation of phospholipase C activity	biological_process	30	28	0.296103	1	-		8652.85	8999.5	0.374222	1	-		8972.17	8999.5	0.498515	1	-		8452.15	8999.5	0.296103	1	-
GO:0072205	metanephric collecting duct development	biological_process	11	11	0.296195	1	-		8522	8999.5	0.39286	1	-		8431	8999.5	0.363109	1	-		8121.18	8999.5	0.296195	1	-
GO:0050931	pigment cell differentiation	biological_process	34	33	0.296325	1	-		8603.47	8999.5	0.344666	1	-		8971.09	8999.5	0.495801	1	-		8482.15	8999.5	0.296325	1	-
GO:0043539	protein serine/threonine kinase activator activity	molecular_function	47	43	0.296423	1	-		8583.71	8999.5	0.296423	1	-		8882.79	8999.5	0.443568	1	-		8984.81	8999.5	0.498397	1	-
GO:0005602	complement component C1 complex	cellular_component	2	1	0.296446	1	-		6990.5	8999.5	0.296446	1	-		8188	8999.5	0.41397	1	-		7255	8999.5	0.321437	1	-
GO:0098890	extrinsic component of postsynaptic membrane	cellular_component	8	8	0.296475	1	-		8792.75	8999.5	0.460139	1	-		8677.5	8999.5	0.433225	1	-		7995.12	8999.5	0.296475	1	-
GO:0051315	attachment of mitotic spindle microtubules to kinetochore	biological_process	15	14	0.296531	1	-		8244.27	8999.5	0.296531	1	-		9219.27	8999.5	0.571433	1	-		9953.53	8999.5	0.770902	1	-
GO:0032876	negative regulation of DNA endoreduplication	biological_process	1	1	0.296591	1	-		8247	8999.5	0.447158	1	-		7453	8999.5	0.384189	1	-		6185	8999.5	0.296591	1	-
GO:0000707	meiotic DNA recombinase assembly	biological_process	1	1	0.296591	1	-		6167	8999.5	0.296591	1	-		9537	8999.5	0.543733	1	-		7672	8999.5	0.403266	1	-
GO:0007066	female meiosis sister chromatid cohesion	biological_process	1	1	0.296591	1	-		6167	8999.5	0.296591	1	-		9537	8999.5	0.543733	1	-		7672	8999.5	0.403266	1	-
GO:0046836	glycolipid transport	biological_process	7	7	0.296757	1	-		8382.86	8999.5	0.384646	1	-		7933.57	8999.5	0.296757	1	-		8249	8999.5	0.359664	1	-
GO:0006369	termination of RNA polymerase II transcription	biological_process	7	7	0.296867	1	-		10615.7	8999.5	0.800934	1	-		7927.86	8999.5	0.296867	1	-		9399.71	8999.5	0.587028	1	-
GO:0008626	granzyme-mediated apoptotic signaling pathway	biological_process	1	1	0.296884	1	-		11745	8999.5	0.703773	1	-		6212	8999.5	0.296884	1	-		13459	8999.5	0.806805	1	-
GO:0048786	presynaptic active zone	cellular_component	73	68	0.296907	1	-		9585.83	8999.5	0.842497	1	-		8661.73	8999.5	0.296907	1	-		9187.88	8999.5	0.633667	1	-
GO:0004974	leukotriene receptor activity	molecular_function	3	3	0.296923	1	-		13926	8999.5	0.950112	1	-		7394.33	8999.5	0.296923	1	-		9360.67	8999.5	0.549072	1	-
GO:0035886	vascular associated smooth muscle cell differentiation	biological_process	27	26	0.296945	1	-		8432.15	8999.5	0.296945	1	-		9093.07	8999.5	0.545716	1	-		8540.57	8999.5	0.335319	1	-
GO:0034774	secretory granule lumen	cellular_component	314	210	0.297099	1	-		9112.24	8999.5	0.682388	1	-		8845.55	8999.5	0.314221	1	-		8823	8999.5	0.297099	1	-
GO:0015272	ATP-activated inward rectifier potassium channel activity	molecular_function	6	4	0.2971	1	-		7858.33	8999.5	0.2971	1	-		10119.7	8999.5	0.703044	1	-		9021.33	8999.5	0.507021	1	-
GO:2000630	positive regulation of miRNA metabolic process	biological_process	7	7	0.297116	1	-		8909.57	8999.5	0.488846	1	-		8214.29	8999.5	0.348065	1	-		7929.57	8999.5	0.297116	1	-
GO:0031308	intrinsic component of nuclear outer membrane	cellular_component	1	1	0.297181	1	-		6186	8999.5	0.297181	1	-		14226	8999.5	0.843556	1	-		9673	8999.5	0.553803	1	-
GO:0031309	integral component of nuclear outer membrane	cellular_component	1	1	0.297181	1	-		6186	8999.5	0.297181	1	-		14226	8999.5	0.843556	1	-		9673	8999.5	0.553803	1	-
GO:0017143	insecticide metabolic process	biological_process	2	2	0.297236	1	-		6983	8999.5	0.297236	1	-		13456	8999.5	0.888797	1	-		10234	8999.5	0.637395	1	-
GO:0017182	peptidyl-diphthamide metabolic process	biological_process	8	8	0.297241	1	-		7983.12	8999.5	0.297241	1	-		10922.1	8999.5	0.854553	1	-		8631.88	8999.5	0.428766	1	-
GO:0017183	peptidyl-diphthamide biosynthetic process from peptidyl-histidine	biological_process	8	8	0.297241	1	-		7983.12	8999.5	0.297241	1	-		10922.1	8999.5	0.854553	1	-		8631.88	8999.5	0.428766	1	-
GO:0004660	protein farnesyltransferase activity	molecular_function	2	2	0.297321	1	-		7039	8999.5	0.297321	1	-		16373.5	8999.5	0.977729	1	-		13129.8	8999.5	0.870662	1	-
GO:0021693	cerebellar Purkinje cell layer structural organization	biological_process	2	2	0.297339	1	-		11390	8999.5	0.747223	1	-		7030.5	8999.5	0.297339	1	-		7523	8999.5	0.349426	1	-
GO:0021698	cerebellar cortex structural organization	biological_process	2	2	0.297339	1	-		11390	8999.5	0.747223	1	-		7030.5	8999.5	0.297339	1	-		7523	8999.5	0.349426	1	-
GO:0051543	regulation of elastin biosynthetic process	biological_process	1	1	0.297395	1	-		6179	8999.5	0.297395	1	-		14089	8999.5	0.836752	1	-		12203	8999.5	0.73449	1	-
GO:0051545	negative regulation of elastin biosynthetic process	biological_process	1	1	0.297395	1	-		6179	8999.5	0.297395	1	-		14089	8999.5	0.836752	1	-		12203	8999.5	0.73449	1	-
GO:0008301	DNA binding, bending	molecular_function	18	18	0.297434	1	-		8338.67	8999.5	0.297434	1	-		10123	8999.5	0.82197	1	-		9242.94	8999.5	0.582563	1	-
GO:0042628	mating plug formation	biological_process	1	1	0.297541	1	-		15554	8999.5	0.897863	1	-		6221	8999.5	0.297541	1	-		9378	8999.5	0.534685	1	-
GO:0061108	seminal vesicle epithelium development	biological_process	1	1	0.297541	1	-		15554	8999.5	0.897863	1	-		6221	8999.5	0.297541	1	-		9378	8999.5	0.534685	1	-
GO:0006646	phosphatidylethanolamine biosynthetic process	biological_process	10	10	0.297576	1	-		8407.9	8999.5	0.369317	1	-		8107.7	8999.5	0.297576	1	-		8271.65	8999.5	0.33868	1	-
GO:0009644	response to high light intensity	biological_process	4	4	0.297579	1	-		7581.75	8999.5	0.297579	1	-		10751.8	8999.5	0.752168	1	-		9217.25	8999.5	0.539487	1	-
GO:0034405	response to fluid shear stress	biological_process	32	31	0.297604	1	-		10015.8	8999.5	0.875214	1	-		8494.69	8999.5	0.297604	1	-		8855.83	8999.5	0.451674	1	-
GO:0016300	tRNA (uracil) methyltransferase activity	molecular_function	4	4	0.297609	1	-		8903	8999.5	0.486485	1	-		7617	8999.5	0.298988	1	-		7609.5	8999.5	0.297609	1	-
GO:1990090	cellular response to nerve growth factor stimulus	biological_process	53	47	0.297625	1	-		9226.05	8999.5	0.646655	1	-		8598.89	8999.5	0.297625	1	-		8892.23	8999.5	0.459651	1	-
GO:0061847	response to cholecystokinin	biological_process	2	2	0.297649	1	-		13174	8999.5	0.874748	1	-		7010	8999.5	0.297649	1	-		9035.5	8999.5	0.508066	1	-
GO:0099738	cell cortex region	cellular_component	44	42	0.297653	1	-		9106.12	8999.5	0.566834	1	-		8570.12	8999.5	0.297653	1	-		9122.47	8999.5	0.572478	1	-
GO:0002113	interleukin-33 binding	molecular_function	1	1	0.297679	1	-		6692	8999.5	0.329602	1	-		9592	8999.5	0.547449	1	-		6217	8999.5	0.297679	1	-
GO:0000960	regulation of mitochondrial RNA catabolic process	biological_process	5	5	0.297683	1	-		11949.6	8999.5	0.902105	1	-		7739.4	8999.5	0.297683	1	-		9090.2	8999.5	0.521284	1	-
GO:0001162	RNA polymerase II intronic transcription regulatory region sequence-specific DNA binding	molecular_function	8	8	0.2977	1	-		9874.75	8999.5	0.684874	1	-		8010.38	8999.5	0.2977	1	-		8912.5	8999.5	0.484378	1	-
GO:0038003	G protein-coupled opioid receptor signaling pathway	biological_process	10	8	0.297715	1	-		8606.7	8999.5	0.418852	1	-		8188.3	8999.5	0.316022	1	-		8091.7	8999.5	0.297715	1	-
GO:0021685	cerebellar granular layer structural organization	biological_process	1	1	0.29776	1	-		9561	8999.5	0.548667	1	-		6803	8999.5	0.337452	1	-		6204	8999.5	0.29776	1	-
GO:0045841	negative regulation of mitotic metaphase/anaphase transition	biological_process	40	39	0.297766	1	-		8795.4	8999.5	0.422142	1	-		8551.3	8999.5	0.300103	1	-		8524.91	8999.5	0.297766	1	-
GO:0033276	transcription factor TFTC complex	cellular_component	14	13	0.297777	1	-		8481.11	8999.5	0.361552	1	-		8627.14	8999.5	0.397689	1	-		8234.21	8999.5	0.297777	1	-
GO:0004900	erythropoietin receptor activity	molecular_function	1	1	0.29782	1	-		6228	8999.5	0.29782	1	-		8338	8999.5	0.450049	1	-		7124	8999.5	0.360604	1	-
GO:0050543	icosatetraenoic acid binding	molecular_function	7	6	0.297882	1	-		8699	8999.5	0.441781	1	-		8013.43	8999.5	0.309761	1	-		7944.86	8999.5	0.297882	1	-
GO:0042379	chemokine receptor binding	molecular_function	59	29	0.297922	1	-		8630.84	8999.5	0.297922	1	-		9371.65	8999.5	0.714611	1	-		9182.44	8999.5	0.615031	1	-
GO:0048385	regulation of retinoic acid receptor signaling pathway	biological_process	16	14	0.297923	1	-		10328.8	8999.5	0.852588	1	-		8290.62	8999.5	0.297923	1	-		10258.8	8999.5	0.840574	1	-
GO:0017108	5'-flap endonuclease activity	molecular_function	7	7	0.297935	1	-		8316.29	8999.5	0.366066	1	-		7948.86	8999.5	0.297935	1	-		8148.93	8999.5	0.334971	1	-
GO:1990715	mRNA CDS binding	molecular_function	2	2	0.29807	1	-		7050	8999.5	0.29807	1	-		8442	8999.5	0.439438	1	-		8182.5	8999.5	0.412494	1	-
GO:0009193	pyrimidine ribonucleoside diphosphate metabolic process	biological_process	3	3	0.298149	1	-		9078.67	8999.5	0.514361	1	-		8226.67	8999.5	0.401682	1	-		7348.33	8999.5	0.298149	1	-
GO:0046048	UDP metabolic process	biological_process	3	3	0.298149	1	-		9078.67	8999.5	0.514361	1	-		8226.67	8999.5	0.401682	1	-		7348.33	8999.5	0.298149	1	-
GO:0035504	regulation of myosin light chain kinase activity	biological_process	2	2	0.298218	1	-		7031	8999.5	0.298218	1	-		9629.5	8999.5	0.57021	1	-		7996	8999.5	0.39558	1	-
GO:0035505	positive regulation of myosin light chain kinase activity	biological_process	2	2	0.298218	1	-		7031	8999.5	0.298218	1	-		9629.5	8999.5	0.57021	1	-		7996	8999.5	0.39558	1	-
GO:1903018	regulation of glycoprotein metabolic process	biological_process	48	45	0.298272	1	-		8584.03	8999.5	0.30937	1	-		8802.54	8999.5	0.405684	1	-		8570.29	8999.5	0.298272	1	-
GO:1901985	positive regulation of protein acetylation	biological_process	42	40	0.298285	1	-		8687.21	8999.5	0.366729	1	-		9413.33	8999.5	0.70575	1	-		8534.76	8999.5	0.298285	1	-
GO:0035751	regulation of lysosomal lumen pH	biological_process	16	16	0.298308	1	-		8844.56	8999.5	0.463653	1	-		8501.12	8999.5	0.358082	1	-		8270.44	8999.5	0.298308	1	-
GO:1903225	negative regulation of endodermal cell differentiation	biological_process	3	3	0.298318	1	-		7397.67	8999.5	0.298318	1	-		10385	8999.5	0.681093	1	-		8130.33	8999.5	0.388779	1	-
GO:0097105	presynaptic membrane assembly	biological_process	9	9	0.298325	1	-		8042.89	8999.5	0.298325	1	-		8555	8999.5	0.403433	1	-		8545.11	8999.5	0.40526	1	-
GO:0016822	hydrolase activity, acting on acid carbon-carbon bonds	molecular_function	3	3	0.29835	1	-		7396	8999.5	0.29835	1	-		10888.3	8999.5	0.736689	1	-		8918	8999.5	0.492161	1	-
GO:0016823	hydrolase activity, acting on acid carbon-carbon bonds, in ketonic substances	molecular_function	3	3	0.29835	1	-		7396	8999.5	0.29835	1	-		10888.3	8999.5	0.736689	1	-		8918	8999.5	0.492161	1	-
GO:0004969	histamine receptor activity	molecular_function	6	6	0.298369	1	-		7858.67	8999.5	0.298369	1	-		11502	8999.5	0.881853	1	-		10227.3	8999.5	0.721346	1	-
GO:0004118	cGMP-stimulated cyclic-nucleotide phosphodiesterase activity	molecular_function	3	3	0.298391	1	-		7405	8999.5	0.298391	1	-		12266	8999.5	0.862496	1	-		9787.33	8999.5	0.605804	1	-
GO:0008282	inward rectifying potassium channel	cellular_component	4	2	0.298393	1	-		7592.5	8999.5	0.298393	1	-		8401.25	8999.5	0.411327	1	-		8150.5	8999.5	0.374858	1	-
GO:1903093	regulation of protein K48-linked deubiquitination	biological_process	3	3	0.298445	1	-		9896.33	8999.5	0.622383	1	-		7394	8999.5	0.298445	1	-		7897.33	8999.5	0.359561	1	-
GO:0008265	Mo-molybdopterin cofactor sulfurase activity	molecular_function	1	1	0.298491	1	-		6237.5	8999.5	0.298491	1	-		14760	8999.5	0.866515	1	-		12887	8999.5	0.774404	1	-
GO:0102867	molybdenum cofactor sulfurtransferase activity	molecular_function	1	1	0.298491	1	-		6237.5	8999.5	0.298491	1	-		14760	8999.5	0.866515	1	-		12887	8999.5	0.774404	1	-
GO:0035024	negative regulation of Rho protein signal transduction	biological_process	22	22	0.298536	1	-		8371.27	8999.5	0.298536	1	-		9520.05	8999.5	0.688725	1	-		8822.32	8999.5	0.449958	1	-
GO:0036296	response to increased oxygen levels	biological_process	30	29	0.29854	1	-		8605.27	8999.5	0.357289	1	-		8480.53	8999.5	0.29854	1	-		8798.05	8999.5	0.432192	1	-
GO:0031983	vesicle lumen	cellular_component	319	212	0.29856	1	-		9121.58	8999.5	0.695215	1	-		8833.86	8999.5	0.29856	1	-		8828.12	8999.5	0.301738	1	-
GO:0018410	C-terminal protein amino acid modification	biological_process	15	15	0.298579	1	-		8255.97	8999.5	0.298579	1	-		8426.87	8999.5	0.3402	1	-		8272.47	8999.5	0.301774	1	-
GO:0033269	internode region of axon	cellular_component	4	4	0.2986	1	-		7589.75	8999.5	0.2986	1	-		10371.5	8999.5	0.703335	1	-		9622	8999.5	0.599004	1	-
GO:0072272	proximal/distal pattern formation involved in metanephric nephron development	biological_process	2	1	0.298736	1	-		8673.5	8999.5	0.470172	1	-		8078	8999.5	0.402494	1	-		7028.5	8999.5	0.298736	1	-
GO:0046394	carboxylic acid biosynthetic process	biological_process	288	191	0.298788	1	-		8858.06	8999.5	0.371112	1	-		8817.73	8999.5	0.298788	1	-		8858.67	8999.5	0.36387	1	-
GO:1904438	regulation of iron ion import across plasma membrane	biological_process	4	4	0.298823	1	-		10574.5	8999.5	0.734665	1	-		7609.75	8999.5	0.298823	1	-		9959	8999.5	0.648164	1	-
GO:0072560	type B pancreatic cell maturation	biological_process	2	2	0.298891	1	-		7014.5	8999.5	0.298891	1	-		10341	8999.5	0.646145	1	-		7132.25	8999.5	0.31041	1	-
GO:0030673	axolemma	cellular_component	15	14	0.298911	1	-		8949.37	8999.5	0.491067	1	-		8281	8999.5	0.298911	1	-		8514.1	8999.5	0.36388	1	-
GO:0045211	postsynaptic membrane	cellular_component	277	193	0.298914	1	-		8966.95	8999.5	0.492798	1	-		8907.35	8999.5	0.399725	1	-		8814.29	8999.5	0.298914	1	-
GO:0045669	positive regulation of osteoblast differentiation	biological_process	61	57	0.299035	1	-		8923.61	8999.5	0.478628	1	-		8629.34	8999.5	0.299035	1	-		8634.15	8999.5	0.310651	1	-
GO:0042779	tRNA 3'-trailer cleavage	biological_process	3	3	0.299037	1	-		8245.33	8999.5	0.407017	1	-		7548.67	8999.5	0.316778	1	-		7368.67	8999.5	0.299037	1	-
GO:1990927	calcium ion regulated lysosome exocytosis	biological_process	3	3	0.299079	1	-		7371	8999.5	0.299079	1	-		11310.7	8999.5	0.783666	1	-		9727	8999.5	0.603493	1	-
GO:0005672	transcription factor TFIIA complex	cellular_component	5	5	0.299142	1	-		8558.6	8999.5	0.428788	1	-		9324.8	8999.5	0.55772	1	-		7753.6	8999.5	0.299142	1	-
GO:0015816	glycine transport	biological_process	13	11	0.299242	1	-		8551.62	8999.5	0.387778	1	-		9246.62	8999.5	0.573819	1	-		8204.92	8999.5	0.299242	1	-
GO:0098719	sodium ion import across plasma membrane	biological_process	19	18	0.299328	1	-		8328.21	8999.5	0.299328	1	-		10557.6	8999.5	0.907627	1	-		9599	8999.5	0.704714	1	-
GO:0071695	anatomical structure maturation	biological_process	226	157	0.29936	1	-		8872.82	8999.5	0.401872	1	-		8847.23	8999.5	0.351993	1	-		8782.15	8999.5	0.29936	1	-
GO:0033745	L-methionine-(R)-S-oxide reductase activity	molecular_function	3	3	0.299371	1	-		7882	8999.5	0.355798	1	-		10698.3	8999.5	0.714857	1	-		7404.33	8999.5	0.299371	1	-
GO:0038192	gastric inhibitory peptide signaling pathway	biological_process	2	2	0.299409	1	-		7011	8999.5	0.299409	1	-		11835.5	8999.5	0.783295	1	-		9586	8999.5	0.56892	1	-
GO:0016073	snRNA metabolic process	biological_process	40	35	0.299441	1	-		8934.91	8999.5	0.48818	1	-		8545.02	8999.5	0.299441	1	-		8741.25	8999.5	0.394951	1	-
GO:0030311	poly-N-acetyllactosamine biosynthetic process	biological_process	7	7	0.299606	1	-		8239.93	8999.5	0.356238	1	-		8899	8999.5	0.485633	1	-		7935.43	8999.5	0.299606	1	-
GO:0090322	regulation of superoxide metabolic process	biological_process	31	30	0.299701	1	-		8466.84	8999.5	0.299701	1	-		8818.6	8999.5	0.431641	1	-		9040.9	8999.5	0.533009	1	-
GO:0015562	efflux transmembrane transporter activity	molecular_function	14	14	0.299911	1	-		8818.32	8999.5	0.45076	1	-		8265.25	8999.5	0.299911	1	-		8877.21	8999.5	0.468785	1	-
GO:0005965	protein farnesyltransferase complex	cellular_component	2	2	0.299919	1	-		7039	8999.5	0.299919	1	-		16373.5	8999.5	0.977837	1	-		13129.8	8999.5	0.870398	1	-
GO:0042574	retinal metabolic process	biological_process	16	15	0.29992	1	-		8278.75	8999.5	0.29992	1	-		10959.3	8999.5	0.93623	1	-		9790.19	8999.5	0.737973	1	-
GO:0033093	Weibel-Palade body	cellular_component	6	6	0.29993	1	-		9038.33	8999.5	0.511065	1	-		7877.83	8999.5	0.29993	1	-		8746.17	8999.5	0.455325	1	-
GO:1990081	trimethylamine receptor activity	molecular_function	1	1	0.300013	1	-		6927	8999.5	0.346138	1	-		6260	8999.5	0.300013	1	-		7012	8999.5	0.352322	1	-
GO:0150100	RNA binding involved in posttranscriptional gene silencing	molecular_function	4	4	0.300014	1	-		7623.25	8999.5	0.300014	1	-		9357.75	8999.5	0.556302	1	-		8804.5	8999.5	0.473046	1	-
GO:1903231	mRNA binding involved in posttranscriptional gene silencing	molecular_function	4	4	0.300014	1	-		7623.25	8999.5	0.300014	1	-		9357.75	8999.5	0.556302	1	-		8804.5	8999.5	0.473046	1	-
GO:0010518	positive regulation of phospholipase activity	biological_process	56	51	0.300091	1	-		8849.93	8999.5	0.438418	1	-		8638.27	8999.5	0.311877	1	-		8599	8999.5	0.300091	1	-
GO:0003919	FMN adenylyltransferase activity	molecular_function	1	1	0.300225	1	-		11810	8999.5	0.706053	1	-		6263	8999.5	0.300225	1	-		7930	8999.5	0.419974	1	-
GO:0032052	bile acid binding	molecular_function	11	8	0.30023	1	-		8165.27	8999.5	0.30023	1	-		8634.14	8999.5	0.410539	1	-		8266.82	8999.5	0.323729	1	-
GO:0006747	FAD biosynthetic process	biological_process	1	1	0.300251	1	-		11810	8999.5	0.708136	1	-		6263	8999.5	0.300251	1	-		7930	8999.5	0.422905	1	-
GO:0046443	FAD metabolic process	biological_process	1	1	0.300251	1	-		11810	8999.5	0.708136	1	-		6263	8999.5	0.300251	1	-		7930	8999.5	0.422905	1	-
GO:0072388	flavin adenine dinucleotide biosynthetic process	biological_process	1	1	0.300251	1	-		11810	8999.5	0.708136	1	-		6263	8999.5	0.300251	1	-		7930	8999.5	0.422905	1	-
GO:0004517	nitric-oxide synthase activity	molecular_function	3	3	0.300353	1	-		7422.33	8999.5	0.300353	1	-		12053.7	8999.5	0.846346	1	-		8644.17	8999.5	0.455334	1	-
GO:0043047	single-stranded telomeric DNA binding	molecular_function	12	11	0.300407	1	-		8205.88	8999.5	0.300407	1	-		8314	8999.5	0.325806	1	-		8232.54	8999.5	0.307508	1	-
GO:0097306	cellular response to alcohol	biological_process	86	76	0.300417	1	-		8732.05	8999.5	0.343646	1	-		9009.37	8999.5	0.522434	1	-		8671.02	8999.5	0.300417	1	-
GO:0048548	regulation of pinocytosis	biological_process	12	11	0.300459	1	-		8177.33	8999.5	0.300459	1	-		9803.08	8999.5	0.70824	1	-		9141.17	8999.5	0.545932	1	-
GO:0042448	progesterone metabolic process	biological_process	17	14	0.300483	1	-		8303.35	8999.5	0.300483	1	-		9092.79	8999.5	0.536517	1	-		9468.24	8999.5	0.656613	1	-
GO:0004813	alanine-tRNA ligase activity	molecular_function	3	3	0.300557	1	-		9301.67	8999.5	0.540909	1	-		7426.67	8999.5	0.300557	1	-		9541	8999.5	0.573052	1	-
GO:0008654	phospholipid biosynthetic process	biological_process	246	181	0.300578	1	-		9126.21	8999.5	0.694716	1	-		8805.1	8999.5	0.300578	1	-		8988.51	8999.5	0.532403	1	-
GO:0052717	tRNA-specific adenosine-34 deaminase activity	molecular_function	2	2	0.300673	1	-		7073	8999.5	0.300673	1	-		12233.5	8999.5	0.811233	1	-		8054.5	8999.5	0.40092	1	-
GO:0061302	smooth muscle cell-matrix adhesion	biological_process	6	6	0.300701	1	-		7950.5	8999.5	0.314728	1	-		8298	8999.5	0.373479	1	-		7862	8999.5	0.300701	1	-
GO:1905443	regulation of clathrin coat assembly	biological_process	2	2	0.300706	1	-		16366.5	8999.5	0.977958	1	-		7049	8999.5	0.300706	1	-		11328	8999.5	0.739192	1	-
GO:1905445	positive regulation of clathrin coat assembly	biological_process	2	2	0.300706	1	-		16366.5	8999.5	0.977958	1	-		7049	8999.5	0.300706	1	-		11328	8999.5	0.739192	1	-
GO:0032230	positive regulation of synaptic transmission, GABAergic	biological_process	13	13	0.30085	1	-		8532	8999.5	0.383411	1	-		8226.77	8999.5	0.30085	1	-		8354.08	8999.5	0.33745	1	-
GO:1903332	regulation of protein folding	biological_process	12	12	0.300862	1	-		10107	8999.5	0.777197	1	-		8194.58	8999.5	0.300862	1	-		8681.75	8999.5	0.427051	1	-
GO:0036505	prosaposin receptor activity	molecular_function	2	2	0.300873	1	-		7066	8999.5	0.300873	1	-		12136	8999.5	0.803784	1	-		11999.5	8999.5	0.793989	1	-
GO:0047276	N-acetyllactosaminide 3-alpha-galactosyltransferase activity	molecular_function	1	1	0.301077	1	-		6505	8999.5	0.316579	1	-		6576	8999.5	0.321601	1	-		6268	8999.5	0.301077	1	-
GO:0002244	hematopoietic progenitor cell differentiation	biological_process	114	94	0.301103	1	-		9391.46	8999.5	0.814899	1	-		8724	8999.5	0.301103	1	-		9011.96	8999.5	0.540115	1	-
GO:0035938	estradiol secretion	biological_process	3	3	0.301156	1	-		9119	8999.5	0.523053	1	-		7414	8999.5	0.301156	1	-		8125.33	8999.5	0.387472	1	-
GO:2000864	regulation of estradiol secretion	biological_process	3	3	0.301156	1	-		9119	8999.5	0.523053	1	-		7414	8999.5	0.301156	1	-		8125.33	8999.5	0.387472	1	-
GO:0110088	hippocampal neuron apoptotic process	biological_process	5	5	0.301159	1	-		9596.9	8999.5	0.608505	1	-		7757	8999.5	0.301159	1	-		9734.2	8999.5	0.631519	1	-
GO:0110089	regulation of hippocampal neuron apoptotic process	biological_process	5	5	0.301159	1	-		9596.9	8999.5	0.608505	1	-		7757	8999.5	0.301159	1	-		9734.2	8999.5	0.631519	1	-
GO:0004457	lactate dehydrogenase activity	molecular_function	6	4	0.301232	1	-		7882.17	8999.5	0.301232	1	-		8123.25	8999.5	0.342774	1	-		10133.7	8999.5	0.706433	1	-
GO:0019903	protein phosphatase binding	molecular_function	150	115	0.301317	1	-		8918.45	8999.5	0.43314	1	-		8770.06	8999.5	0.301317	1	-		9073.27	8999.5	0.579801	1	-
GO:0102521	tRNA-4-demethylwyosine synthase activity	molecular_function	2	2	0.301375	1	-		10995	8999.5	0.707204	1	-		7067	8999.5	0.301375	1	-		12237.5	8999.5	0.811506	1	-
GO:0019894	kinesin binding	molecular_function	42	37	0.301386	1	-		9863.87	8999.5	0.862126	1	-		8572.21	8999.5	0.301386	1	-		9323.31	8999.5	0.663475	1	-
GO:0030309	poly-N-acetyllactosamine metabolic process	biological_process	8	8	0.30144	1	-		8006.19	8999.5	0.30144	1	-		9511.62	8999.5	0.61559	1	-		8243.88	8999.5	0.347537	1	-
GO:0051461	positive regulation of corticotropin secretion	biological_process	4	4	0.301465	1	-		11539.8	8999.5	0.841553	1	-		7626.75	8999.5	0.301465	1	-		9970	8999.5	0.653436	1	-
GO:0036492	eiF2alpha phosphorylation in response to endoplasmic reticulum stress	biological_process	7	7	0.301466	1	-		8387.29	8999.5	0.386354	1	-		7948.57	8999.5	0.301466	1	-		8969.93	8999.5	0.502419	1	-
GO:0071985	multivesicular body sorting pathway	biological_process	36	35	0.301522	1	-		8509.44	8999.5	0.301522	1	-		9332.99	8999.5	0.659839	1	-		9068.56	8999.5	0.547861	1	-
GO:0021560	abducens nerve development	biological_process	2	2	0.301538	1	-		7034	8999.5	0.301538	1	-		9011	8999.5	0.503125	1	-		7563.5	8999.5	0.352192	1	-
GO:0021598	abducens nerve morphogenesis	biological_process	2	2	0.301538	1	-		7034	8999.5	0.301538	1	-		9011	8999.5	0.503125	1	-		7563.5	8999.5	0.352192	1	-
GO:0021599	abducens nerve formation	biological_process	2	2	0.301538	1	-		7034	8999.5	0.301538	1	-		9011	8999.5	0.503125	1	-		7563.5	8999.5	0.352192	1	-
GO:2000295	regulation of hydrogen peroxide catabolic process	biological_process	4	4	0.301539	1	-		7869	8999.5	0.340121	1	-		9016.25	8999.5	0.503978	1	-		7607	8999.5	0.301539	1	-
GO:0150077	regulation of neuroinflammatory response	biological_process	33	30	0.301599	1	-		9375.98	8999.5	0.680198	1	-		8508.65	8999.5	0.301599	1	-		8688.23	8999.5	0.381225	1	-
GO:0051353	positive regulation of oxidoreductase activity	biological_process	57	54	0.301611	1	-		9486.84	8999.5	0.778945	1	-		8622.98	8999.5	0.301611	1	-		8905.11	8999.5	0.464709	1	-
GO:0008995	ribonuclease E activity	molecular_function	1	1	0.301645	1	-		8824	8999.5	0.488213	1	-		6283	8999.5	0.301645	1	-		7537	8999.5	0.390515	1	-
GO:0140205	oligopeptide import across plasma membrane	biological_process	5	5	0.301718	1	-		9421.6	8999.5	0.578839	1	-		7771.8	8999.5	0.301718	1	-		8859.6	8999.5	0.479844	1	-
GO:0140206	dipeptide import across plasma membrane	biological_process	5	5	0.301718	1	-		9421.6	8999.5	0.578839	1	-		7771.8	8999.5	0.301718	1	-		8859.6	8999.5	0.479844	1	-
GO:0034776	response to histamine	biological_process	11	9	0.301896	1	-		8285.55	8999.5	0.332982	1	-		9111.55	8999.5	0.535363	1	-		8144.64	8999.5	0.301896	1	-
GO:0048560	establishment of anatomical structure orientation	biological_process	2	2	0.301902	1	-		7069.5	8999.5	0.301902	1	-		8536.5	8999.5	0.450979	1	-		12586	8999.5	0.83856	1	-
GO:0097536	thymus epithelium morphogenesis	biological_process	2	2	0.301954	1	-		10595.8	8999.5	0.672378	1	-		7066	8999.5	0.301954	1	-		7822	8999.5	0.380033	1	-
GO:0006419	alanyl-tRNA aminoacylation	biological_process	3	3	0.301962	1	-		9301.67	8999.5	0.546004	1	-		7426.67	8999.5	0.301962	1	-		9541	8999.5	0.575401	1	-
GO:1900114	positive regulation of histone H3-K9 trimethylation	biological_process	4	4	0.302091	1	-		7824	8999.5	0.331043	1	-		7950	8999.5	0.346291	1	-		7598	8999.5	0.302091	1	-
GO:0000104	succinate dehydrogenase activity	molecular_function	3	3	0.302115	1	-		7735.33	8999.5	0.339195	1	-		7436.67	8999.5	0.302115	1	-		7541.33	8999.5	0.314246	1	-
GO:0021590	cerebellum maturation	biological_process	3	3	0.302132	1	-		10452	8999.5	0.688108	1	-		7424.33	8999.5	0.302132	1	-		8725.33	8999.5	0.468703	1	-
GO:0021699	cerebellar cortex maturation	biological_process	3	3	0.302132	1	-		10452	8999.5	0.688108	1	-		7424.33	8999.5	0.302132	1	-		8725.33	8999.5	0.468703	1	-
GO:1905799	regulation of intraciliary retrograde transport	biological_process	2	2	0.302214	1	-		7072	8999.5	0.302214	1	-		9199	8999.5	0.524482	1	-		8206.75	8999.5	0.419529	1	-
GO:0002519	natural killer cell tolerance induction	biological_process	3	3	0.30226	1	-		9666.67	8999.5	0.592747	1	-		9291.33	8999.5	0.542477	1	-		7414.33	8999.5	0.30226	1	-
GO:0004703	G protein-coupled receptor kinase activity	molecular_function	7	7	0.302275	1	-		8982.14	8999.5	0.497265	1	-		7969.43	8999.5	0.302275	1	-		9057.14	8999.5	0.515087	1	-
GO:0044837	actomyosin contractile ring organization	biological_process	7	7	0.302328	1	-		7939.71	8999.5	0.302328	1	-		8067.5	8999.5	0.320387	1	-		8901	8999.5	0.486683	1	-
GO:0033046	negative regulation of sister chromatid segregation	biological_process	42	41	0.30234	1	-		8859	8999.5	0.451571	1	-		8619.26	8999.5	0.325821	1	-		8545.7	8999.5	0.30234	1	-
GO:0033048	negative regulation of mitotic sister chromatid segregation	biological_process	42	41	0.30234	1	-		8859	8999.5	0.451571	1	-		8619.26	8999.5	0.325821	1	-		8545.7	8999.5	0.30234	1	-
GO:2000816	negative regulation of mitotic sister chromatid separation	biological_process	42	41	0.30234	1	-		8859	8999.5	0.451571	1	-		8619.26	8999.5	0.325821	1	-		8545.7	8999.5	0.30234	1	-
GO:1905675	negative regulation of adaptive immune memory response	biological_process	2	2	0.302371	1	-		8583.5	8999.5	0.457189	1	-		7994	8999.5	0.394316	1	-		7061	8999.5	0.302371	1	-
GO:0098637	protein complex involved in cell-matrix adhesion	cellular_component	1	1	0.302383	1	-		6262	8999.5	0.302383	1	-		17012	8999.5	0.938694	1	-		12909	8999.5	0.775052	1	-
GO:1990971	EMILIN complex	cellular_component	1	1	0.302383	1	-		6262	8999.5	0.302383	1	-		17012	8999.5	0.938694	1	-		12909	8999.5	0.775052	1	-
GO:0035498	carnosine metabolic process	biological_process	2	2	0.302527	1	-		12145	8999.5	0.807828	1	-		7067.5	8999.5	0.302527	1	-		9525.5	8999.5	0.560284	1	-
GO:0097345	mitochondrial outer membrane permeabilization	biological_process	32	28	0.30259	1	-		8829.84	8999.5	0.445344	1	-		8872.56	8999.5	0.453042	1	-		8488.59	8999.5	0.30259	1	-
GO:0030318	melanocyte differentiation	biological_process	25	25	0.30262	1	-		8423.28	8999.5	0.30262	1	-		9120.72	8999.5	0.553832	1	-		8471.48	8999.5	0.320447	1	-
GO:0060627	regulation of vesicle-mediated transport	biological_process	510	282	0.302624	1	-		8881.23	8999.5	0.366004	1	-		8861.4	8999.5	0.302624	1	-		8881.5	8999.5	0.357009	1	-
GO:0021691	cerebellar Purkinje cell layer maturation	biological_process	2	2	0.302735	1	-		9079	8999.5	0.509733	1	-		7080	8999.5	0.302735	1	-		7340	8999.5	0.329268	1	-
GO:1990823	response to leukemia inhibitory factor	biological_process	89	82	0.302871	1	-		9123.43	8999.5	0.617978	1	-		8714.54	8999.5	0.316797	1	-		8681.08	8999.5	0.302871	1	-
GO:0110091	negative regulation of hippocampal neuron apoptotic process	biological_process	2	2	0.302918	1	-		7066.25	8999.5	0.302918	1	-		8439.5	8999.5	0.442955	1	-		9464	8999.5	0.555513	1	-
GO:0004441	inositol-1,4-bisphosphate 1-phosphatase activity	molecular_function	1	1	0.302924	1	-		12307	8999.5	0.738223	1	-		6302	8999.5	0.302924	1	-		8646	8999.5	0.474245	1	-
GO:0034464	BBSome	cellular_component	8	8	0.302973	1	-		8340.31	8999.5	0.364828	1	-		8038.12	8999.5	0.302973	1	-		9151	8999.5	0.536667	1	-
GO:0032899	regulation of neurotrophin production	biological_process	2	2	0.303152	1	-		7054.5	8999.5	0.303152	1	-		14288	8999.5	0.925693	1	-		10075.5	8999.5	0.620762	1	-
GO:0051786	all-trans-retinol 13,14-reductase activity	molecular_function	1	1	0.30328	1	-		14539	8999.5	0.857214	1	-		6308	8999.5	0.30328	1	-		9326	8999.5	0.52681	1	-
GO:0032870	cellular response to hormone stimulus	biological_process	572	310	0.303282	1	-		8901.67	8999.5	0.394212	1	-		8885.58	8999.5	0.331406	1	-		8854.75	8999.5	0.303282	1	-
GO:0008650	rRNA (uridine-2'-O-)-methyltransferase activity	molecular_function	2	2	0.303286	1	-		8664	8999.5	0.465176	1	-		8401	8999.5	0.437109	1	-		7086	8999.5	0.303286	1	-
GO:1903958	nitric-oxide synthase complex	cellular_component	3	3	0.303295	1	-		8845	8999.5	0.482679	1	-		9287.67	8999.5	0.540008	1	-		7430.33	8999.5	0.303295	1	-
GO:0021801	cerebral cortex radial glia guided migration	biological_process	24	24	0.303352	1	-		9590.79	8999.5	0.724836	1	-		8433.69	8999.5	0.303352	1	-		8714.85	8999.5	0.408285	1	-
GO:0022030	telencephalon glial cell migration	biological_process	24	24	0.303352	1	-		9590.79	8999.5	0.724836	1	-		8433.69	8999.5	0.303352	1	-		8714.85	8999.5	0.408285	1	-
GO:0016798	hydrolase activity, acting on glycosyl bonds	molecular_function	140	102	0.303352	1	-		8765.41	8999.5	0.303352	1	-		8786.89	8999.5	0.321529	1	-		8951.1	8999.5	0.468392	1	-
GO:0005381	iron ion transmembrane transporter activity	molecular_function	9	8	0.303392	1	-		9828.11	8999.5	0.68549	1	-		8097.28	8999.5	0.303392	1	-		8400.11	8999.5	0.365672	1	-
GO:0042321	negative regulation of circadian sleep/wake cycle, sleep	biological_process	5	5	0.303464	1	-		9475.4	8999.5	0.589221	1	-		8739	8999.5	0.459234	1	-		7752.2	8999.5	0.303464	1	-
GO:0003321	positive regulation of blood pressure by epinephrine-norepinephrine	biological_process	7	7	0.303526	1	-		8292.14	8999.5	0.365258	1	-		8013.29	8999.5	0.310758	1	-		7957.14	8999.5	0.303526	1	-
GO:0034515	proteasome storage granule	cellular_component	2	2	0.303558	1	-		12105	8999.5	0.802763	1	-		7099.5	8999.5	0.303558	1	-		7455	8999.5	0.339998	1	-
GO:0042098	T cell proliferation	biological_process	192	132	0.303654	1	-		8800.12	8999.5	0.335506	1	-		8941	8999.5	0.460176	1	-		8773.06	8999.5	0.303654	1	-
GO:0071910	determination of liver left/right asymmetry	biological_process	6	6	0.303676	1	-		7860.33	8999.5	0.303676	1	-		10015.5	8999.5	0.688873	1	-		8364.83	8999.5	0.388649	1	-
GO:0140289	protein mono-ADP-ribosylation	biological_process	12	10	0.303796	1	-		9633.75	8999.5	0.67455	1	-		8203.08	8999.5	0.303796	1	-		8595.58	8999.5	0.404924	1	-
GO:0070915	lysophosphatidic acid receptor activity	molecular_function	5	5	0.303818	1	-		7792.6	8999.5	0.303818	1	-		8408.2	8999.5	0.401319	1	-		8867.4	8999.5	0.479645	1	-
GO:0060113	inner ear receptor cell differentiation	biological_process	62	57	0.303824	1	-		9662.52	8999.5	0.856449	1	-		8639.97	8999.5	0.303824	1	-		9020.27	8999.5	0.533858	1	-
GO:0019210	kinase inhibitor activity	molecular_function	72	64	0.303852	1	-		9028.5	8999.5	0.52525	1	-		8675.39	8999.5	0.303852	1	-		9252.26	8999.5	0.668097	1	-
GO:0050891	multicellular organismal water homeostasis	biological_process	56	42	0.303859	1	-		9960.14	8999.5	0.925841	1	-		8623.64	8999.5	0.303859	1	-		9007.88	8999.5	0.5272	1	-
GO:0043277	apoptotic cell clearance	biological_process	52	42	0.304086	1	-		9225.1	8999.5	0.64539	1	-		8608.34	8999.5	0.304086	1	-		9322.23	8999.5	0.690645	1	-
GO:0005052	peroxisome matrix targeting signal-1 binding	molecular_function	2	2	0.304092	1	-		7114	8999.5	0.304092	1	-		10758.5	8999.5	0.685036	1	-		10188	8999.5	0.627205	1	-
GO:0070324	thyroid hormone binding	molecular_function	6	6	0.304166	1	-		10293.8	8999.5	0.730411	1	-		7907.67	8999.5	0.304166	1	-		7986	8999.5	0.317508	1	-
GO:0035067	negative regulation of histone acetylation	biological_process	16	16	0.304228	1	-		8546.88	8999.5	0.377793	1	-		8890.75	8999.5	0.472007	1	-		8294	8999.5	0.304228	1	-
GO:0036003	positive regulation of transcription from RNA polymerase II promoter in response to stress	biological_process	23	23	0.304267	1	-		8406.09	8999.5	0.304267	1	-		9147.72	8999.5	0.562039	1	-		9083.09	8999.5	0.542614	1	-
GO:0070105	positive regulation of interleukin-6-mediated signaling pathway	biological_process	3	3	0.304346	1	-		9060.33	8999.5	0.512564	1	-		7435.67	8999.5	0.304346	1	-		9642.33	8999.5	0.589575	1	-
GO:0098698	postsynaptic specialization assembly	biological_process	20	19	0.304389	1	-		8366.38	8999.5	0.304389	1	-		8934.25	8999.5	0.484455	1	-		8623.4	8999.5	0.383752	1	-
GO:0032344	regulation of aldosterone metabolic process	biological_process	7	7	0.304405	1	-		7951.07	8999.5	0.304405	1	-		11203.6	8999.5	0.871753	1	-		9795.71	8999.5	0.664354	1	-
GO:0032347	regulation of aldosterone biosynthetic process	biological_process	7	7	0.304405	1	-		7951.07	8999.5	0.304405	1	-		11203.6	8999.5	0.871753	1	-		9795.71	8999.5	0.664354	1	-
GO:0072111	cell proliferation involved in kidney development	biological_process	20	20	0.304554	1	-		10277.4	8999.5	0.871534	1	-		8381.73	8999.5	0.304554	1	-		9042.42	8999.5	0.526446	1	-
GO:0010994	free ubiquitin chain polymerization	biological_process	7	7	0.304559	1	-		10926.9	8999.5	0.841646	1	-		7978	8999.5	0.304559	1	-		9130.43	8999.5	0.535139	1	-
GO:0097363	protein O-GlcNAc transferase activity	molecular_function	3	3	0.304665	1	-		7457	8999.5	0.304665	1	-		9886	8999.5	0.618066	1	-		7900.33	8999.5	0.359356	1	-
GO:2000707	positive regulation of dense core granule biogenesis	biological_process	2	2	0.304666	1	-		7061	8999.5	0.304666	1	-		15187	8999.5	0.95435	1	-		11466	8999.5	0.752111	1	-
GO:0099151	regulation of postsynaptic density assembly	biological_process	11	11	0.304709	1	-		8160.86	8999.5	0.304709	1	-		8277.09	8999.5	0.327357	1	-		8365.45	8999.5	0.350411	1	-
GO:0014745	negative regulation of muscle adaptation	biological_process	11	11	0.304743	1	-		10294.2	8999.5	0.803993	1	-		8183	8999.5	0.304743	1	-		8716.27	8999.5	0.437527	1	-
GO:0035418	protein localization to synapse	biological_process	65	57	0.304993	1	-		8863.24	8999.5	0.443295	1	-		8861.8	8999.5	0.428034	1	-		8633.98	8999.5	0.304993	1	-
GO:0002508	central tolerance induction	biological_process	2	2	0.305031	1	-		7582.5	8999.5	0.356244	1	-		7982.5	8999.5	0.395063	1	-		7078.5	8999.5	0.305031	1	-
GO:1904008	response to monosodium glutamate	biological_process	2	2	0.305031	1	-		10843	8999.5	0.697056	1	-		7099	8999.5	0.305031	1	-		9230	8999.5	0.532321	1	-
GO:0002097	tRNA wobble base modification	biological_process	21	21	0.305032	1	-		8953.69	8999.5	0.498511	1	-		8705.67	8999.5	0.405682	1	-		8385.05	8999.5	0.305032	1	-
GO:1990830	cellular response to leukemia inhibitory factor	biological_process	88	81	0.305096	1	-		9071.4	8999.5	0.580884	1	-		8756.35	8999.5	0.34529	1	-		8683.23	8999.5	0.305096	1	-
GO:1903461	Okazaki fragment processing involved in mitotic DNA replication	biological_process	1	1	0.305113	1	-		6299	8999.5	0.305113	1	-		7944	8999.5	0.421089	1	-		7533	8999.5	0.392762	1	-
GO:0003105	negative regulation of glomerular filtration	biological_process	4	4	0.30519	1	-		7872.25	8999.5	0.340818	1	-		8679	8999.5	0.454903	1	-		7619.25	8999.5	0.30519	1	-
GO:0045901	positive regulation of translational elongation	biological_process	4	4	0.30519	1	-		9296	8999.5	0.551073	1	-		7640	8999.5	0.30519	1	-		8547.88	8999.5	0.435286	1	-
GO:0018197	peptidyl-aspartic acid modification	biological_process	4	4	0.305264	1	-		12021.2	8999.5	0.879914	1	-		7656.5	8999.5	0.305264	1	-		9980	8999.5	0.652774	1	-
GO:2000393	negative regulation of lamellipodium morphogenesis	biological_process	2	2	0.305293	1	-		8144.5	8999.5	0.414724	1	-		8288.5	8999.5	0.425808	1	-		7076.5	8999.5	0.305293	1	-
GO:0090309	positive regulation of DNA methylation-dependent heterochromatin assembly	biological_process	11	10	0.305322	1	-		9121.73	8999.5	0.541151	1	-		8175.91	8999.5	0.305322	1	-		8495.09	8999.5	0.383009	1	-
GO:0030690	Noc1p-Noc2p complex	cellular_component	1	1	0.305383	1	-		6307	8999.5	0.305383	1	-		6405	8999.5	0.309802	1	-		7798	8999.5	0.411354	1	-
GO:0030691	Noc2p-Noc3p complex	cellular_component	1	1	0.305383	1	-		6307	8999.5	0.305383	1	-		6405	8999.5	0.309802	1	-		7798	8999.5	0.411354	1	-
GO:0010039	response to iron ion	biological_process	32	31	0.305437	1	-		8971.47	8999.5	0.507798	1	-		8620.45	8999.5	0.347927	1	-		8493.47	8999.5	0.305437	1	-
GO:0070897	transcription preinitiation complex assembly	biological_process	34	34	0.305501	1	-		8645.49	8999.5	0.361899	1	-		9038.18	8999.5	0.525182	1	-		8511.69	8999.5	0.305501	1	-
GO:0006942	regulation of striated muscle contraction	biological_process	89	77	0.305535	1	-		8680.39	8999.5	0.305535	1	-		9385.08	8999.5	0.770941	1	-		9056.16	8999.5	0.567091	1	-
GO:0015030	Cajal body	cellular_component	56	55	0.305698	1	-		8622.46	8999.5	0.305698	1	-		8782.42	8999.5	0.384189	1	-		8766.82	8999.5	0.379459	1	-
GO:0098905	regulation of bundle of His cell action potential	biological_process	2	2	0.305711	1	-		8131.5	8999.5	0.41327	1	-		7173	8999.5	0.312019	1	-		7080.5	8999.5	0.305711	1	-
GO:0006572	tyrosine catabolic process	biological_process	6	6	0.305758	1	-		7878	8999.5	0.305758	1	-		8861.83	8999.5	0.47765	1	-		10183.3	8999.5	0.718966	1	-
GO:0004579	dolichyl-diphosphooligosaccharide-protein glycotransferase activity	molecular_function	5	5	0.305861	1	-		7806.4	8999.5	0.305861	1	-		9023	8999.5	0.505563	1	-		7928	8999.5	0.324153	1	-
GO:0072578	neurotransmitter-gated ion channel clustering	biological_process	13	13	0.306212	1	-		8606.04	8999.5	0.404053	1	-		8682.85	8999.5	0.416927	1	-		8235.62	8999.5	0.306212	1	-
GO:0048738	cardiac muscle tissue development	biological_process	214	177	0.306224	1	-		8780.52	8999.5	0.306224	1	-		9086.59	8999.5	0.621945	1	-		8907.86	8999.5	0.438818	1	-
GO:0001651	dense fibrillar component	cellular_component	2	2	0.306227	1	-		9637.5	8999.5	0.57185	1	-		7124	8999.5	0.306227	1	-		8687.5	8999.5	0.469214	1	-
GO:0008045	motor neuron axon guidance	biological_process	29	27	0.306259	1	-		8468.79	8999.5	0.306259	1	-		9000.76	8999.5	0.50988	1	-		8825.79	8999.5	0.441388	1	-
GO:0050679	positive regulation of epithelial cell proliferation	biological_process	187	142	0.306274	1	-		8768.07	8999.5	0.306274	1	-		9143.03	8999.5	0.669032	1	-		8897.76	8999.5	0.429808	1	-
GO:0034379	very-low-density lipoprotein particle assembly	biological_process	11	11	0.306394	1	-		8170.45	8999.5	0.306394	1	-		11295.2	8999.5	0.930169	1	-		9931.91	8999.5	0.729902	1	-
GO:0021846	cell proliferation in forebrain	biological_process	25	25	0.306449	1	-		10226	8999.5	0.888569	1	-		8446.28	8999.5	0.306449	1	-		8842.8	8999.5	0.454845	1	-
GO:0110099	negative regulation of calcium import into the mitochondrion	biological_process	2	2	0.306497	1	-		14830	8999.5	0.944478	1	-		7108.5	8999.5	0.306497	1	-		10929	8999.5	0.702919	1	-
GO:0015067	amidinotransferase activity	molecular_function	1	1	0.306635	1	-		6358	8999.5	0.306635	1	-		13031	8999.5	0.781321	1	-		15418	8999.5	0.892227	1	-
GO:0015068	glycine amidinotransferase activity	molecular_function	1	1	0.306635	1	-		6358	8999.5	0.306635	1	-		13031	8999.5	0.781321	1	-		15418	8999.5	0.892227	1	-
GO:0007308	oocyte construction	biological_process	3	3	0.306695	1	-		11213	8999.5	0.774444	1	-		7467.33	8999.5	0.306695	1	-		9750.33	8999.5	0.604479	1	-
GO:0007309	oocyte axis specification	biological_process	3	3	0.306695	1	-		11213	8999.5	0.774444	1	-		7467.33	8999.5	0.306695	1	-		9750.33	8999.5	0.604479	1	-
GO:0007314	oocyte anterior/posterior axis specification	biological_process	3	3	0.306695	1	-		11213	8999.5	0.774444	1	-		7467.33	8999.5	0.306695	1	-		9750.33	8999.5	0.604479	1	-
GO:0007315	pole plasm assembly	biological_process	3	3	0.306695	1	-		11213	8999.5	0.774444	1	-		7467.33	8999.5	0.306695	1	-		9750.33	8999.5	0.604479	1	-
GO:0008358	maternal determination of anterior/posterior axis, embryo	biological_process	3	3	0.306695	1	-		11213	8999.5	0.774444	1	-		7467.33	8999.5	0.306695	1	-		9750.33	8999.5	0.604479	1	-
GO:0021633	optic nerve structural organization	biological_process	2	2	0.306759	1	-		7107.5	8999.5	0.306759	1	-		8565	8999.5	0.455355	1	-		8570	8999.5	0.458018	1	-
GO:0046677	response to antibiotic	biological_process	47	41	0.306845	1	-		8577.23	8999.5	0.306845	1	-		9830.13	8999.5	0.869344	1	-		9326.96	8999.5	0.683805	1	-
GO:0008295	spermidine biosynthetic process	biological_process	4	4	0.306855	1	-		12836.2	8999.5	0.932327	1	-		7661.25	8999.5	0.306855	1	-		11328.2	8999.5	0.817977	1	-
GO:0051284	positive regulation of sequestering of calcium ion	biological_process	13	13	0.30687	1	-		8223.38	8999.5	0.30687	1	-		9605.15	8999.5	0.66975	1	-		8885.69	8999.5	0.479862	1	-
GO:0030286	dynein complex	cellular_component	53	51	0.306969	1	-		8716.49	8999.5	0.359772	1	-		8626.85	8999.5	0.306969	1	-		8744.53	8999.5	0.371705	1	-
GO:0101006	protein histidine phosphatase activity	molecular_function	2	2	0.306972	1	-		14522	8999.5	0.933857	1	-		7124.5	8999.5	0.306972	1	-		11498	8999.5	0.753607	1	-
GO:0051380	norepinephrine binding	molecular_function	4	4	0.307031	1	-		8715.5	8999.5	0.458425	1	-		8177	8999.5	0.377758	1	-		7679.75	8999.5	0.307031	1	-
GO:1990416	cellular response to brain-derived neurotrophic factor stimulus	biological_process	10	10	0.307102	1	-		9265.5	8999.5	0.574696	1	-		8151.4	8999.5	0.307102	1	-		8397.7	8999.5	0.36567	1	-
GO:0008568	microtubule-severing ATPase activity	molecular_function	6	6	0.307113	1	-		8074.83	8999.5	0.333237	1	-		8493.5	8999.5	0.407707	1	-		7918.5	8999.5	0.307113	1	-
GO:1904182	regulation of pyruvate dehydrogenase activity	biological_process	3	3	0.307209	1	-		8358	8999.5	0.421832	1	-		7572.33	8999.5	0.319038	1	-		7460	8999.5	0.307209	1	-
GO:1903525	regulation of membrane tubulation	biological_process	7	7	0.307259	1	-		8069.29	8999.5	0.323748	1	-		8255.71	8999.5	0.357101	1	-		7979.36	8999.5	0.307259	1	-
GO:0010566	regulation of ketone biosynthetic process	biological_process	17	15	0.307297	1	-		8326.15	8999.5	0.307297	1	-		9651.53	8999.5	0.703868	1	-		9057.41	8999.5	0.530277	1	-
GO:0070072	vacuolar proton-transporting V-type ATPase complex assembly	biological_process	6	6	0.307301	1	-		7898.5	8999.5	0.307301	1	-		9314.83	8999.5	0.563072	1	-		10449	8999.5	0.761273	1	-
GO:0030888	regulation of B cell proliferation	biological_process	61	53	0.307338	1	-		9339.06	8999.5	0.71673	1	-		8640.42	8999.5	0.307338	1	-		9083.34	8999.5	0.573229	1	-
GO:0030100	regulation of endocytosis	biological_process	203	157	0.307389	1	-		8825.58	8999.5	0.355843	1	-		8819.88	8999.5	0.33179	1	-		8781.01	8999.5	0.307389	1	-
GO:0098874	spike train	biological_process	1	1	0.307483	1	-		6332	8999.5	0.307483	1	-		13546	8999.5	0.810258	1	-		10860	8999.5	0.642752	1	-
GO:0099608	regulation of action potential firing pattern	biological_process	1	1	0.307483	1	-		6332	8999.5	0.307483	1	-		13546	8999.5	0.810258	1	-		10860	8999.5	0.642752	1	-
GO:0045346	regulation of MHC class II biosynthetic process	biological_process	15	15	0.307557	1	-		8281.2	8999.5	0.307557	1	-		9416.87	8999.5	0.62777	1	-		8527.13	8999.5	0.372436	1	-
GO:0055075	potassium ion homeostasis	biological_process	31	29	0.307565	1	-		8680.26	8999.5	0.382382	1	-		8821.1	8999.5	0.432439	1	-		8494.74	8999.5	0.307565	1	-
GO:1901264	carbohydrate derivative transport	biological_process	78	70	0.307602	1	-		9047.73	8999.5	0.560579	1	-		8683.33	8999.5	0.307602	1	-		9083.2	8999.5	0.579734	1	-
GO:0042038	peptidyl-histidine methylation, to form tele-methylhistidine	biological_process	1	1	0.307632	1	-		6334	8999.5	0.307632	1	-		16080	8999.5	0.913784	1	-		13005	8999.5	0.783321	1	-
GO:1990406	CGRP receptor complex	cellular_component	2	2	0.307664	1	-		7149	8999.5	0.307664	1	-		13034.5	8999.5	0.864608	1	-		8355.5	8999.5	0.431919	1	-
GO:0099026	anchored component of presynaptic membrane	cellular_component	9	9	0.307747	1	-		8980.11	8999.5	0.502893	1	-		8218.89	8999.5	0.329349	1	-		8102	8999.5	0.307747	1	-
GO:0014737	positive regulation of muscle atrophy	biological_process	2	2	0.307755	1	-		7869.5	8999.5	0.382194	1	-		7137.5	8999.5	0.307755	1	-		7464	8999.5	0.341121	1	-
GO:0035722	interleukin-12-mediated signaling pathway	biological_process	4	4	0.307931	1	-		7650	8999.5	0.307931	1	-		10544.6	8999.5	0.725402	1	-		8726	8999.5	0.462985	1	-
GO:0004753	saccharopine dehydrogenase activity	molecular_function	1	1	0.307996	1	-		16727	8999.5	0.931907	1	-		6375	8999.5	0.307996	1	-		13234	8999.5	0.793738	1	-
GO:0004754	saccharopine dehydrogenase (NAD+, L-lysine-forming) activity	molecular_function	1	1	0.307996	1	-		16727	8999.5	0.931907	1	-		6375	8999.5	0.307996	1	-		13234	8999.5	0.793738	1	-
GO:0047130	saccharopine dehydrogenase (NADP+, L-lysine-forming) activity	molecular_function	1	1	0.307996	1	-		16727	8999.5	0.931907	1	-		6375	8999.5	0.307996	1	-		13234	8999.5	0.793738	1	-
GO:0047131	saccharopine dehydrogenase (NAD+, L-glutamate-forming) activity	molecular_function	1	1	0.307996	1	-		16727	8999.5	0.931907	1	-		6375	8999.5	0.307996	1	-		13234	8999.5	0.793738	1	-
GO:0034593	phosphatidylinositol bisphosphate phosphatase activity	molecular_function	27	25	0.308106	1	-		8488.59	8999.5	0.308106	1	-		9067.46	8999.5	0.530138	1	-		8692.56	8999.5	0.382871	1	-
GO:0007034	vacuolar transport	biological_process	152	118	0.308129	1	-		9080.59	8999.5	0.614137	1	-		8768.32	8999.5	0.308129	1	-		8926.01	8999.5	0.464039	1	-
GO:0009153	purine deoxyribonucleotide biosynthetic process	biological_process	5	5	0.308131	1	-		8526.8	8999.5	0.425301	1	-		7812	8999.5	0.308131	1	-		8903.6	8999.5	0.490945	1	-
GO:0070012	oligopeptidase activity	molecular_function	3	3	0.308134	1	-		12531	8999.5	0.881462	1	-		7488.33	8999.5	0.308134	1	-		9283.67	8999.5	0.539461	1	-
GO:0008448	N-acetylglucosamine-6-phosphate deacetylase activity	molecular_function	1	1	0.308139	1	-		6382	8999.5	0.308139	1	-		7837	8999.5	0.413294	1	-		7375	8999.5	0.378834	1	-
GO:0047419	N-acetylgalactosamine-6-phosphate deacetylase activity	molecular_function	1	1	0.308139	1	-		6382	8999.5	0.308139	1	-		7837	8999.5	0.413294	1	-		7375	8999.5	0.378834	1	-
GO:0042923	neuropeptide binding	molecular_function	24	21	0.308212	1	-		8456.25	8999.5	0.308212	1	-		10108.1	8999.5	0.853808	1	-		9212.65	8999.5	0.583885	1	-
GO:0042008	interleukin-18 receptor activity	molecular_function	2	1	0.308289	1	-		7140.5	8999.5	0.308289	1	-		11040	8999.5	0.712287	1	-		8164	8999.5	0.411933	1	-
GO:0120178	steroid hormone biosynthetic process	biological_process	43	35	0.308341	1	-		8564.01	8999.5	0.308341	1	-		8992.77	8999.5	0.507732	1	-		8777.28	8999.5	0.406671	1	-
GO:0008250	oligosaccharyltransferase complex	cellular_component	12	12	0.308431	1	-		8642.75	8999.5	0.415224	1	-		9072.25	8999.5	0.523236	1	-		8223.42	8999.5	0.308431	1	-
GO:0002326	B cell lineage commitment	biological_process	6	6	0.308483	1	-		7906.83	8999.5	0.308483	1	-		11295.3	8999.5	0.862269	1	-		10520.5	8999.5	0.766687	1	-
GO:0071921	cohesin loading	biological_process	6	6	0.308513	1	-		9425	8999.5	0.586706	1	-		7908.33	8999.5	0.308513	1	-		8361.17	8999.5	0.389442	1	-
GO:0006383	transcription by RNA polymerase III	biological_process	46	44	0.308519	1	-		9289.74	8999.5	0.665776	1	-		8595.39	8999.5	0.308519	1	-		8602.08	8999.5	0.317082	1	-
GO:0070665	positive regulation of leukocyte proliferation	biological_process	143	104	0.308631	1	-		8743.29	8999.5	0.308631	1	-		8899.9	8999.5	0.428382	1	-		8794.76	8999.5	0.346672	1	-
GO:0090370	negative regulation of cholesterol efflux	biological_process	5	5	0.308663	1	-		9348	8999.5	0.56688	1	-		7821	8999.5	0.308663	1	-		8212.3	8999.5	0.371599	1	-
GO:0000801	central element	cellular_component	8	8	0.308664	1	-		8054.75	8999.5	0.308664	1	-		13866.2	8999.5	0.996036	1	-		11531.9	8999.5	0.917744	1	-
GO:0046039	GTP metabolic process	biological_process	23	21	0.308703	1	-		8420.96	8999.5	0.308703	1	-		8989.43	8999.5	0.503873	1	-		8648.93	8999.5	0.388572	1	-
GO:0070187	shelterin complex	cellular_component	5	4	0.308723	1	-		7807.4	8999.5	0.308723	1	-		11893.2	8999.5	0.894606	1	-		9853.2	8999.5	0.647589	1	-
GO:0006274	DNA replication termination	biological_process	1	1	0.308746	1	-		15485	8999.5	0.895435	1	-		6386	8999.5	0.308746	1	-		10216	8999.5	0.597306	1	-
GO:1902294	cell cycle DNA replication termination	biological_process	1	1	0.308746	1	-		15485	8999.5	0.895435	1	-		6386	8999.5	0.308746	1	-		10216	8999.5	0.597306	1	-
GO:1902317	nuclear DNA replication termination	biological_process	1	1	0.308746	1	-		15485	8999.5	0.895435	1	-		6386	8999.5	0.308746	1	-		10216	8999.5	0.597306	1	-
GO:1902979	mitotic DNA replication termination	biological_process	1	1	0.308746	1	-		15485	8999.5	0.895435	1	-		6386	8999.5	0.308746	1	-		10216	8999.5	0.597306	1	-
GO:1900274	regulation of phospholipase C activity	biological_process	42	39	0.308763	1	-		8925.42	8999.5	0.483486	1	-		9018.79	8999.5	0.520756	1	-		8562.8	8999.5	0.308763	1	-
GO:0009182	purine deoxyribonucleoside diphosphate metabolic process	biological_process	4	4	0.308823	1	-		12666	8999.5	0.922167	1	-		7663	8999.5	0.308823	1	-		10293.8	8999.5	0.695919	1	-
GO:0019369	arachidonic acid metabolic process	biological_process	57	38	0.308964	1	-		8616.97	8999.5	0.308964	1	-		9703.97	8999.5	0.854499	1	-		9131.29	8999.5	0.595947	1	-
GO:0019200	carbohydrate kinase activity	molecular_function	21	18	0.309	1	-		8423.05	8999.5	0.309	1	-		8592.62	8999.5	0.363479	1	-		8578.86	8999.5	0.359878	1	-
GO:0033867	Fas-activated serine/threonine kinase activity	molecular_function	1	1	0.309	1	-		6395	8999.5	0.309	1	-		17031	8999.5	0.938798	1	-		10837	8999.5	0.639625	1	-
GO:0046965	retinoid X receptor binding	molecular_function	17	16	0.309026	1	-		8360.94	8999.5	0.309026	1	-		10022.4	8999.5	0.794172	1	-		9444.06	8999.5	0.641704	1	-
GO:0035455	response to interferon-alpha	biological_process	21	17	0.309031	1	-		8391.26	8999.5	0.309031	1	-		9304.48	8999.5	0.613069	1	-		8544.86	8999.5	0.35681	1	-
GO:0035335	peptidyl-tyrosine dephosphorylation	biological_process	94	84	0.309072	1	-		9261.8	8999.5	0.713366	1	-		8713.96	8999.5	0.309072	1	-		9078.89	8999.5	0.584005	1	-
GO:0060694	regulation of cholesterol transporter activity	biological_process	2	2	0.309121	1	-		9033	8999.5	0.511042	1	-		7145.5	8999.5	0.309121	1	-		8624.5	8999.5	0.46412	1	-
GO:0099011	neuronal dense core vesicle exocytosis	biological_process	5	5	0.309162	1	-		12039.2	8999.5	0.908361	1	-		7826.6	8999.5	0.309162	1	-		9413.6	8999.5	0.575106	1	-
GO:0099525	presynaptic dense core vesicle exocytosis	biological_process	5	5	0.309162	1	-		12039.2	8999.5	0.908361	1	-		7826.6	8999.5	0.309162	1	-		9413.6	8999.5	0.575106	1	-
GO:0042490	mechanoreceptor differentiation	biological_process	67	62	0.309207	1	-		9866.87	8999.5	0.923658	1	-		8662.93	8999.5	0.309207	1	-		9042.46	8999.5	0.54942	1	-
GO:1903630	regulation of aminoacyl-tRNA ligase activity	biological_process	2	2	0.309226	1	-		7273.5	8999.5	0.32453	1	-		7154	8999.5	0.309226	1	-		10101.5	8999.5	0.623598	1	-
GO:0021952	central nervous system projection neuron axonogenesis	biological_process	26	26	0.309331	1	-		9657.81	8999.5	0.753902	1	-		8469.31	8999.5	0.309331	1	-		9256.73	8999.5	0.61439	1	-
GO:0099634	postsynaptic specialization membrane	cellular_component	117	96	0.30937	1	-		8799.06	8999.5	0.357825	1	-		9147.53	8999.5	0.631571	1	-		8740.32	8999.5	0.30937	1	-
GO:0051055	negative regulation of lipid biosynthetic process	biological_process	51	48	0.309402	1	-		8600.86	8999.5	0.309402	1	-		8747.57	8999.5	0.375752	1	-		8619.2	8999.5	0.316152	1	-
GO:0071613	granzyme B production	biological_process	3	3	0.309439	1	-		13602.7	8999.5	0.938911	1	-		7495.67	8999.5	0.309439	1	-		10179	8999.5	0.656126	1	-
GO:0071661	regulation of granzyme B production	biological_process	3	3	0.309439	1	-		13602.7	8999.5	0.938911	1	-		7495.67	8999.5	0.309439	1	-		10179	8999.5	0.656126	1	-
GO:0071663	positive regulation of granzyme B production	biological_process	3	3	0.309439	1	-		13602.7	8999.5	0.938911	1	-		7495.67	8999.5	0.309439	1	-		10179	8999.5	0.656126	1	-
GO:0060175	brain-derived neurotrophic factor-activated receptor activity	molecular_function	1	1	0.309503	1	-		13631	8999.5	0.814188	1	-		6398	8999.5	0.309503	1	-		7502	8999.5	0.387858	1	-
GO:0008344	adult locomotory behavior	biological_process	71	62	0.309506	1	-		9225.74	8999.5	0.668049	1	-		8671.85	8999.5	0.309506	1	-		8972.23	8999.5	0.507114	1	-
GO:0031697	beta-1 adrenergic receptor binding	molecular_function	5	5	0.309547	1	-		10723.2	8999.5	0.771911	1	-		7831	8999.5	0.309547	1	-		9061.8	8999.5	0.512762	1	-
GO:0004027	alcohol sulfotransferase activity	molecular_function	3	3	0.309626	1	-		7489	8999.5	0.309626	1	-		10313	8999.5	0.671209	1	-		9044.67	8999.5	0.507745	1	-
GO:0099540	trans-synaptic signaling by neuropeptide	biological_process	1	1	0.309638	1	-		13631	8999.5	0.816095	1	-		6398	8999.5	0.309638	1	-		7502	8999.5	0.390493	1	-
GO:0099551	trans-synaptic signaling by neuropeptide, modulating synaptic transmission	biological_process	1	1	0.309638	1	-		13631	8999.5	0.816095	1	-		6398	8999.5	0.309638	1	-		7502	8999.5	0.390493	1	-
GO:0032137	guanine/thymine mispair binding	molecular_function	3	2	0.309667	1	-		7496	8999.5	0.309667	1	-		9523.67	8999.5	0.571159	1	-		7952.33	8999.5	0.365754	1	-
GO:0015923	mannosidase activity	molecular_function	16	15	0.309668	1	-		8679.44	8999.5	0.405087	1	-		8344	8999.5	0.309668	1	-		9030.06	8999.5	0.513876	1	-
GO:0072740	cellular response to anisomycin	biological_process	1	1	0.309712	1	-		6368	8999.5	0.309712	1	-		11339	8999.5	0.677071	1	-		8803	8999.5	0.490445	1	-
GO:0060914	heart formation	biological_process	30	29	0.309723	1	-		8488.7	8999.5	0.309723	1	-		10025.6	8999.5	0.865731	1	-		9232.87	8999.5	0.61541	1	-
GO:1905516	positive regulation of fertilization	biological_process	5	5	0.309727	1	-		10110.8	8999.5	0.68934	1	-		7820	8999.5	0.309727	1	-		8285	8999.5	0.385508	1	-
GO:0048566	embryonic digestive tract development	biological_process	30	28	0.309736	1	-		8484.53	8999.5	0.309736	1	-		8642.4	8999.5	0.361543	1	-		8794.47	8999.5	0.429275	1	-
GO:1990408	calcitonin gene-related peptide receptor signaling pathway	biological_process	2	2	0.309752	1	-		7149	8999.5	0.309752	1	-		13034.5	8999.5	0.865281	1	-		8355.5	8999.5	0.43237	1	-
GO:1902038	positive regulation of hematopoietic stem cell differentiation	biological_process	1	1	0.309936	1	-		15948	8999.5	0.910622	1	-		6404	8999.5	0.309936	1	-		10301	8999.5	0.60342	1	-
GO:1990868	response to chemokine	biological_process	89	53	0.310031	1	-		8685.83	8999.5	0.310031	1	-		8857.67	8999.5	0.414547	1	-		8778.55	8999.5	0.369253	1	-
GO:1990869	cellular response to chemokine	biological_process	89	53	0.310031	1	-		8685.83	8999.5	0.310031	1	-		8857.67	8999.5	0.414547	1	-		8778.55	8999.5	0.369253	1	-
GO:0004725	protein tyrosine phosphatase activity	molecular_function	99	88	0.310142	1	-		9267.43	8999.5	0.703008	1	-		8732.28	8999.5	0.310142	1	-		9079.88	8999.5	0.570421	1	-
GO:1902255	positive regulation of intrinsic apoptotic signaling pathway by p53 class mediator	biological_process	6	5	0.310153	1	-		7900	8999.5	0.310153	1	-		11182.3	8999.5	0.850788	1	-		10083	8999.5	0.701694	1	-
GO:0019062	virion attachment to host cell	biological_process	10	8	0.310157	1	-		8260.3	8999.5	0.335158	1	-		8790	8999.5	0.454468	1	-		8145.8	8999.5	0.310157	1	-
GO:0001662	behavioral fear response	biological_process	33	32	0.310168	1	-		10272.3	8999.5	0.926398	1	-		8529.97	8999.5	0.310168	1	-		9521.91	8999.5	0.732357	1	-
GO:0006101	citrate metabolic process	biological_process	5	5	0.310193	1	-		9991.4	8999.5	0.671906	1	-		7827.6	8999.5	0.310193	1	-		9006.6	8999.5	0.508302	1	-
GO:0006493	protein O-linked glycosylation	biological_process	84	74	0.310275	1	-		9150.07	8999.5	0.632934	1	-		8697.55	8999.5	0.310275	1	-		8759.81	8999.5	0.359879	1	-
GO:0036186	early phagosome membrane	cellular_component	2	2	0.310298	1	-		7161.5	8999.5	0.310298	1	-		12408	8999.5	0.82432	1	-		12851	8999.5	0.853831	1	-
GO:0002098	tRNA wobble uridine modification	biological_process	18	18	0.310351	1	-		9192.36	8999.5	0.576324	1	-		8370.78	8999.5	0.310351	1	-		8651.44	8999.5	0.3991	1	-
GO:0031996	thioesterase binding	molecular_function	11	11	0.310374	1	-		8218.82	8999.5	0.310374	1	-		8388	8999.5	0.350957	1	-		8766.68	8999.5	0.443098	1	-
GO:0055088	lipid homeostasis	biological_process	147	115	0.310406	1	-		9220.87	8999.5	0.730813	1	-		8767.26	8999.5	0.310406	1	-		8975.89	8999.5	0.511772	1	-
GO:0007154	cell communication	biological_process	6026	606	0.310408	1	-		8931.97	8999.5	0.310408	1	-		9020.16	8999.5	0.784569	1	-		8978.78	8999.5	0.612476	1	-
GO:0004040	amidase activity	molecular_function	2	2	0.310524	1	-		7162.5	8999.5	0.310524	1	-		16552.5	8999.5	0.980036	1	-		13231.5	8999.5	0.876624	1	-
GO:0030223	neutrophil differentiation	biological_process	8	8	0.310629	1	-		8060.25	8999.5	0.310629	1	-		9919.25	8999.5	0.695093	1	-		8786.88	8999.5	0.460868	1	-
GO:0006879	cellular iron ion homeostasis	biological_process	60	55	0.310669	1	-		8707.61	8999.5	0.353979	1	-		8648.08	8999.5	0.310669	1	-		8771.07	8999.5	0.3881	1	-
GO:0008109	N-acetyllactosaminide beta-1,6-N-acetylglucosaminyltransferase activity	molecular_function	3	3	0.310705	1	-		7508.67	8999.5	0.310705	1	-		11504.7	8999.5	0.79929	1	-		8942.33	8999.5	0.494461	1	-
GO:0014038	regulation of Schwann cell differentiation	biological_process	4	3	0.310832	1	-		8290.75	8999.5	0.398301	1	-		7730.88	8999.5	0.315788	1	-		7684.5	8999.5	0.310832	1	-
GO:0090630	activation of GTPase activity	biological_process	103	87	0.310851	1	-		9259.08	8999.5	0.721864	1	-		8726.05	8999.5	0.310851	1	-		9090.13	8999.5	0.597371	1	-
GO:0035730	S-nitrosoglutathione binding	molecular_function	1	1	0.31087	1	-		6421	8999.5	0.31087	1	-		10460	8999.5	0.61222	1	-		8864	8999.5	0.491708	1	-
GO:0035731	dinitrosyl-iron complex binding	molecular_function	1	1	0.31087	1	-		6421	8999.5	0.31087	1	-		10460	8999.5	0.61222	1	-		8864	8999.5	0.491708	1	-
GO:0060454	positive regulation of gastric acid secretion	biological_process	2	2	0.310911	1	-		7124.5	8999.5	0.310911	1	-		8302.5	8999.5	0.42774	1	-		9900	8999.5	0.602579	1	-
GO:0008520	L-ascorbate:sodium symporter activity	molecular_function	2	2	0.311033	1	-		11122.5	8999.5	0.71976	1	-		7170	8999.5	0.311033	1	-		9497.5	8999.5	0.556525	1	-
GO:0015229	L-ascorbic acid transmembrane transporter activity	molecular_function	2	2	0.311033	1	-		11122.5	8999.5	0.71976	1	-		7170	8999.5	0.311033	1	-		9497.5	8999.5	0.556525	1	-
GO:0045092	interleukin-18 receptor complex	cellular_component	2	1	0.311046	1	-		7140.5	8999.5	0.311046	1	-		11040	8999.5	0.712228	1	-		8164	8999.5	0.4143	1	-
GO:0010902	positive regulation of very-low-density lipoprotein particle remodeling	biological_process	2	2	0.311069	1	-		8083	8999.5	0.40365	1	-		7179	8999.5	0.311069	1	-		7858	8999.5	0.379181	1	-
GO:0015882	L-ascorbic acid transmembrane transport	biological_process	2	2	0.31128	1	-		11122.5	8999.5	0.724043	1	-		7170	8999.5	0.31128	1	-		9497.5	8999.5	0.561873	1	-
GO:0070904	transepithelial L-ascorbic acid transport	biological_process	2	2	0.31128	1	-		11122.5	8999.5	0.724043	1	-		7170	8999.5	0.31128	1	-		9497.5	8999.5	0.561873	1	-
GO:0055093	response to hyperoxia	biological_process	22	21	0.311323	1	-		8405.45	8999.5	0.311323	1	-		8625.55	8999.5	0.374028	1	-		8672.91	8999.5	0.397963	1	-
GO:0021914	negative regulation of smoothened signaling pathway involved in ventral spinal cord patterning	biological_process	2	2	0.311438	1	-		7925.75	8999.5	0.388442	1	-		8061.5	8999.5	0.399552	1	-		7173	8999.5	0.311438	1	-
GO:0072706	response to sodium dodecyl sulfate	biological_process	1	1	0.311501	1	-		6394	8999.5	0.311501	1	-		6452	8999.5	0.313443	1	-		7092	8999.5	0.360402	1	-
GO:0072707	cellular response to sodium dodecyl sulfate	biological_process	1	1	0.311501	1	-		6394	8999.5	0.311501	1	-		6452	8999.5	0.313443	1	-		7092	8999.5	0.360402	1	-
GO:0032454	histone demethylase activity (H3-K9 specific)	molecular_function	13	12	0.311548	1	-		8284.15	8999.5	0.311548	1	-		8656.46	8999.5	0.408777	1	-		8672.15	8999.5	0.413439	1	-
GO:0002066	columnar/cuboidal epithelial cell development	biological_process	41	40	0.311575	1	-		8657.88	8999.5	0.355904	1	-		8776.73	8999.5	0.402515	1	-		8558.59	8999.5	0.311575	1	-
GO:0075522	IRES-dependent viral translational initiation	biological_process	11	11	0.311585	1	-		8191.05	8999.5	0.311585	1	-		9186.82	8999.5	0.553177	1	-		8894.36	8999.5	0.482422	1	-
GO:0071636	positive regulation of transforming growth factor beta production	biological_process	22	21	0.311657	1	-		9013.66	8999.5	0.519426	1	-		8960.95	8999.5	0.493543	1	-		8420.73	8999.5	0.311657	1	-
GO:1901160	primary amino compound metabolic process	biological_process	13	12	0.311688	1	-		9260.23	8999.5	0.581564	1	-		8272.5	8999.5	0.311688	1	-		8696.54	8999.5	0.424116	1	-
GO:0008318	protein prenyltransferase activity	molecular_function	7	7	0.311693	1	-		8019.57	8999.5	0.311693	1	-		10289.6	8999.5	0.745746	1	-		9967.64	8999.5	0.692233	1	-
GO:0036120	cellular response to platelet-derived growth factor stimulus	biological_process	20	20	0.311723	1	-		10231.6	8999.5	0.864777	1	-		8408.2	8999.5	0.311723	1	-		8671.58	8999.5	0.402213	1	-
GO:0038008	TRAF-mediated signal transduction	biological_process	1	1	0.311725	1	-		14008	8999.5	0.83461	1	-		6429	8999.5	0.311725	1	-		11757	8999.5	0.704648	1	-
GO:0005347	ATP transmembrane transporter activity	molecular_function	10	9	0.311743	1	-		8175.1	8999.5	0.311743	1	-		9566.3	8999.5	0.637967	1	-		9023.6	8999.5	0.509142	1	-
GO:0038163	thrombopoietin-mediated signaling pathway	biological_process	5	5	0.311827	1	-		11639.6	8999.5	0.874826	1	-		7846.8	8999.5	0.311827	1	-		9954	8999.5	0.663749	1	-
GO:0005861	troponin complex	cellular_component	9	6	0.311924	1	-		8468.33	8999.5	0.383656	1	-		8429.89	8999.5	0.373839	1	-		8127.22	8999.5	0.311924	1	-
GO:0090212	negative regulation of establishment of blood-brain barrier	biological_process	1	1	0.311949	1	-		6400	8999.5	0.311949	1	-		12117	8999.5	0.728016	1	-		12680	8999.5	0.764218	1	-
GO:1901594	response to capsazepine	biological_process	1	1	0.311949	1	-		6400	8999.5	0.311949	1	-		12117	8999.5	0.728016	1	-		12680	8999.5	0.764218	1	-
GO:0048621	post-embryonic digestive tract morphogenesis	biological_process	1	1	0.311949	1	-		16992	8999.5	0.938478	1	-		6432	8999.5	0.311949	1	-		12325	8999.5	0.742318	1	-
GO:0008443	phosphofructokinase activity	molecular_function	7	6	0.31202	1	-		8029.43	8999.5	0.31202	1	-		9395.86	8999.5	0.582419	1	-		8623.43	8999.5	0.425809	1	-
GO:0031300	intrinsic component of organelle membrane	cellular_component	406	249	0.312155	1	-		8849.86	8999.5	0.312155	1	-		8995.92	8999.5	0.514393	1	-		8896.99	8999.5	0.374692	1	-
GO:0150104	transport across blood-brain barrier	biological_process	87	73	0.312204	1	-		8840.75	8999.5	0.414506	1	-		8794.24	8999.5	0.369666	1	-		8693.09	8999.5	0.312204	1	-
GO:0061364	apoptotic process involved in luteolysis	biological_process	3	3	0.31228	1	-		13951.2	8999.5	0.951951	1	-		7510.67	8999.5	0.31228	1	-		11859.3	8999.5	0.833786	1	-
GO:0043185	vascular endothelial growth factor receptor 3 binding	molecular_function	2	2	0.312307	1	-		9427	8999.5	0.547233	1	-		7180.5	8999.5	0.312307	1	-		9462	8999.5	0.552196	1	-
GO:0005151	interleukin-1, type II receptor binding	molecular_function	2	2	0.31246	1	-		7199.5	8999.5	0.31246	1	-		13620.5	8999.5	0.896168	1	-		11727	8999.5	0.772378	1	-
GO:0017157	regulation of exocytosis	biological_process	199	146	0.312477	1	-		9050.22	8999.5	0.600707	1	-		8800.34	8999.5	0.312477	1	-		8852.57	8999.5	0.379829	1	-
GO:0031048	heterochromatin assembly by small RNA	biological_process	3	3	0.312495	1	-		7494.33	8999.5	0.312495	1	-		9713.67	8999.5	0.596054	1	-		8316.33	8999.5	0.414599	1	-
GO:0031914	negative regulation of synaptic plasticity	biological_process	3	3	0.312495	1	-		7481	8999.5	0.312495	1	-		9503	8999.5	0.568755	1	-		8916	8999.5	0.493025	1	-
GO:0051464	positive regulation of cortisol secretion	biological_process	4	4	0.312512	1	-		9650.5	8999.5	0.60536	1	-		7851	8999.5	0.33223	1	-		7670.5	8999.5	0.312512	1	-
GO:0045446	endothelial cell differentiation	biological_process	109	98	0.312685	1	-		9032.4	8999.5	0.55787	1	-		8737.94	8999.5	0.312685	1	-		8751.14	8999.5	0.332706	1	-
GO:0046786	viral replication complex formation and maintenance	biological_process	1	1	0.312696	1	-		6411	8999.5	0.312696	1	-		12865	8999.5	0.773407	1	-		8771	8999.5	0.487752	1	-
GO:0060179	male mating behavior	biological_process	9	9	0.312753	1	-		8105.33	8999.5	0.312753	1	-		9489.89	8999.5	0.61694	1	-		8916.78	8999.5	0.490106	1	-
GO:0061789	dense core granule priming	biological_process	3	3	0.312797	1	-		12394	8999.5	0.874462	1	-		7522.67	8999.5	0.312797	1	-		9161	8999.5	0.52543	1	-
GO:0097646	calcitonin family receptor signaling pathway	biological_process	7	7	0.312818	1	-		7999.57	8999.5	0.312818	1	-		10887	8999.5	0.834348	1	-		9085.14	8999.5	0.524348	1	-
GO:0071394	cellular response to testosterone stimulus	biological_process	9	9	0.312853	1	-		9793.33	8999.5	0.685575	1	-		8128.56	8999.5	0.312853	1	-		9280.56	8999.5	0.572508	1	-
GO:0050955	thermoception	biological_process	6	6	0.312895	1	-		7922.67	8999.5	0.312895	1	-		8463.92	8999.5	0.404874	1	-		8135.83	8999.5	0.348319	1	-
GO:0009353	mitochondrial oxoglutarate dehydrogenase complex	cellular_component	1	1	0.313117	1	-		9712	8999.5	0.557429	1	-		6833	8999.5	0.339873	1	-		6432	8999.5	0.313117	1	-
GO:0099607	lateral attachment of mitotic spindle microtubules to kinetochore	biological_process	2	2	0.313181	1	-		7152.5	8999.5	0.313181	1	-		11902	8999.5	0.786435	1	-		11278	8999.5	0.737249	1	-
GO:0050832	defense response to fungus	biological_process	45	33	0.313199	1	-		8579.82	8999.5	0.313199	1	-		9361.2	8999.5	0.690487	1	-		9170.02	8999.5	0.604891	1	-
GO:0004500	dopamine beta-monooxygenase activity	molecular_function	2	2	0.313226	1	-		9377	8999.5	0.542663	1	-		8936	8999.5	0.49497	1	-		7193.5	8999.5	0.313226	1	-
GO:2000729	positive regulation of mesenchymal cell proliferation involved in ureter development	biological_process	2	2	0.313234	1	-		7165.5	8999.5	0.313234	1	-		9824.5	8999.5	0.590967	1	-		7370	8999.5	0.333273	1	-
GO:0008631	intrinsic apoptotic signaling pathway in response to oxidative stress	biological_process	44	41	0.313332	1	-		8833.77	8999.5	0.436893	1	-		9032.83	8999.5	0.528291	1	-		8579.36	8999.5	0.313332	1	-
GO:2000812	regulation of barbed-end actin filament capping	biological_process	6	6	0.313353	1	-		8272.83	8999.5	0.371947	1	-		7943.67	8999.5	0.313353	1	-		9593	8999.5	0.616395	1	-
GO:0042092	type 2 immune response	biological_process	34	34	0.313393	1	-		9562.38	8999.5	0.751915	1	-		8547.28	8999.5	0.313393	1	-		8844.28	8999.5	0.444407	1	-
GO:0060989	lipid tube assembly involved in organelle fusion	biological_process	1	1	0.313443	1	-		7358	8999.5	0.380326	1	-		9580	8999.5	0.546828	1	-		6428	8999.5	0.313443	1	-
GO:0035732	nitric oxide storage	biological_process	1	1	0.313443	1	-		6421	8999.5	0.313443	1	-		10460	8999.5	0.613632	1	-		8864	8999.5	0.495328	1	-
GO:0060163	subpallium neuron fate commitment	biological_process	2	2	0.313551	1	-		8417	8999.5	0.44107	1	-		9302	8999.5	0.536235	1	-		7165	8999.5	0.313551	1	-
GO:0001725	stress fiber	cellular_component	71	63	0.313561	1	-		8677.17	8999.5	0.313561	1	-		9086.69	8999.5	0.564854	1	-		8815.99	8999.5	0.395229	1	-
GO:0097517	contractile actin filament bundle	cellular_component	71	63	0.313561	1	-		8677.17	8999.5	0.313561	1	-		9086.69	8999.5	0.564854	1	-		8815.99	8999.5	0.395229	1	-
GO:0039529	RIG-I signaling pathway	biological_process	26	25	0.313563	1	-		8469.81	8999.5	0.313563	1	-		9904.35	8999.5	0.818694	1	-		9092.92	8999.5	0.54973	1	-
GO:0043236	laminin binding	molecular_function	27	23	0.313568	1	-		9034.19	8999.5	0.517532	1	-		9154.59	8999.5	0.565979	1	-		8500.67	8999.5	0.313568	1	-
GO:0045055	regulated exocytosis	biological_process	227	157	0.313633	1	-		9089.8	8999.5	0.650041	1	-		8812.14	8999.5	0.313633	1	-		8903.24	8999.5	0.429402	1	-
GO:0015871	choline transport	biological_process	9	9	0.313651	1	-		8114.67	8999.5	0.313651	1	-		9295.56	8999.5	0.574523	1	-		8787.22	8999.5	0.460556	1	-
GO:0000722	telomere maintenance via recombination	biological_process	15	14	0.313697	1	-		8300.07	8999.5	0.313697	1	-		10184.3	8999.5	0.816784	1	-		9749.13	8999.5	0.722864	1	-
GO:0072582	17-beta-hydroxysteroid dehydrogenase (NADP+) activity	molecular_function	13	10	0.31371	1	-		9067.85	8999.5	0.521757	1	-		9031.19	8999.5	0.511536	1	-		8289.31	8999.5	0.31371	1	-
GO:2000611	positive regulation of thyroid hormone generation	biological_process	4	4	0.313783	1	-		11442.5	8999.5	0.83185	1	-		7709.75	8999.5	0.313783	1	-		7900.25	8999.5	0.341437	1	-
GO:0001888	glucuronyl-galactosyl-proteoglycan 4-alpha-N-acetylglucosaminyltransferase activity	molecular_function	2	2	0.313839	1	-		7217	8999.5	0.313839	1	-		16987.5	8999.5	0.98514	1	-		11327	8999.5	0.736774	1	-
GO:0019336	phenol-containing compound catabolic process	biological_process	9	8	0.313925	1	-		8105.89	8999.5	0.313925	1	-		10487.4	8999.5	0.809246	1	-		8913.33	8999.5	0.491173	1	-
GO:0046928	regulation of neurotransmitter secretion	biological_process	84	77	0.313963	1	-		9142.71	8999.5	0.630497	1	-		8802.86	8999.5	0.377339	1	-		8691.07	8999.5	0.313963	1	-
GO:0102991	myristoyl-CoA hydrolase activity	molecular_function	12	10	0.314002	1	-		8552.88	8999.5	0.385432	1	-		8821.96	8999.5	0.454902	1	-		8258.58	8999.5	0.314002	1	-
GO:0072711	cellular response to hydroxyurea	biological_process	12	12	0.314154	1	-		10638.5	8999.5	0.869199	1	-		8252.04	8999.5	0.314154	1	-		9410.21	8999.5	0.618217	1	-
GO:0051264	mono-olein transacylation activity	molecular_function	1	1	0.314189	1	-		6470	8999.5	0.314189	1	-		16714	8999.5	0.93091	1	-		13794	8999.5	0.823211	1	-
GO:0051265	diolein transacylation activity	molecular_function	1	1	0.314189	1	-		6470	8999.5	0.314189	1	-		16714	8999.5	0.93091	1	-		13794	8999.5	0.823211	1	-
GO:0046761	viral budding from plasma membrane	biological_process	6	6	0.314484	1	-		7947.17	8999.5	0.314484	1	-		12233.6	8999.5	0.937457	1	-		11060	8999.5	0.837501	1	-
GO:0016833	oxo-acid-lyase activity	molecular_function	7	7	0.314504	1	-		8041.29	8999.5	0.314504	1	-		8252	8999.5	0.354161	1	-		9767	8999.5	0.653716	1	-
GO:0099154	serotonergic synapse	cellular_component	2	2	0.314543	1	-		8209.5	8999.5	0.416005	1	-		7406.5	8999.5	0.333662	1	-		7216.5	8999.5	0.314543	1	-
GO:0060695	negative regulation of cholesterol transporter activity	biological_process	1	1	0.314566	1	-		7739	8999.5	0.409323	1	-		6468	8999.5	0.314566	1	-		6484	8999.5	0.317193	1	-
GO:0110114	negative regulation of lipid transporter activity	biological_process	1	1	0.314566	1	-		7739	8999.5	0.409323	1	-		6468	8999.5	0.314566	1	-		6484	8999.5	0.317193	1	-
GO:1903852	positive regulation of cristae formation	biological_process	3	3	0.314569	1	-		7923.83	8999.5	0.366395	1	-		8243	8999.5	0.403003	1	-		7515.33	8999.5	0.314569	1	-
GO:0009914	hormone transport	biological_process	300	221	0.3146	1	-		9039.7	8999.5	0.610329	1	-		8833.63	8999.5	0.3146	1	-		8861.01	8999.5	0.366704	1	-
GO:0005139	interleukin-7 receptor binding	molecular_function	2	2	0.314606	1	-		7205	8999.5	0.314606	1	-		11261	8999.5	0.731953	1	-		7673.5	8999.5	0.361344	1	-
GO:0001555	oocyte growth	biological_process	2	2	0.31461	1	-		7181	8999.5	0.31461	1	-		8411	8999.5	0.439304	1	-		7760.5	8999.5	0.374477	1	-
GO:0035526	retrograde transport, plasma membrane to Golgi	biological_process	2	2	0.314822	1	-		8301.5	8999.5	0.428384	1	-		7186.5	8999.5	0.314822	1	-		7840.5	8999.5	0.380374	1	-
GO:0004098	cerebroside-sulfatase activity	molecular_function	1	1	0.31484	1	-		8270	8999.5	0.446341	1	-		6478	8999.5	0.31484	1	-		7353	8999.5	0.377284	1	-
GO:1903952	regulation of voltage-gated potassium channel activity involved in atrial cardiac muscle cell action potential repolarization	biological_process	1	1	0.314866	1	-		8728	8999.5	0.483714	1	-		7499.5	8999.5	0.387701	1	-		6450	8999.5	0.314866	1	-
GO:1903954	positive regulation of voltage-gated potassium channel activity involved in atrial cardiac muscle cell action potential repolarization	biological_process	1	1	0.314866	1	-		8728	8999.5	0.483714	1	-		7499.5	8999.5	0.387701	1	-		6450	8999.5	0.314866	1	-
GO:0090215	regulation of 1-phosphatidylinositol-4-phosphate 5-kinase activity	biological_process	4	4	0.314869	1	-		7713.25	8999.5	0.314869	1	-		9676	8999.5	0.605928	1	-		9733.12	8999.5	0.616305	1	-
GO:0070189	kynurenine metabolic process	biological_process	11	10	0.315025	1	-		8196.18	8999.5	0.315025	1	-		9842.18	8999.5	0.709478	1	-		9522.18	8999.5	0.640919	1	-
GO:0046695	SLIK (SAGA-like) complex	cellular_component	3	3	0.315046	1	-		7522.17	8999.5	0.315046	1	-		12422	8999.5	0.873915	1	-		11100.3	8999.5	0.759962	1	-
GO:0004364	glutathione transferase activity	molecular_function	24	14	0.315056	1	-		8754.94	8999.5	0.413162	1	-		8475.04	8999.5	0.315056	1	-		8905.44	8999.5	0.470185	1	-
GO:0009209	pyrimidine ribonucleoside triphosphate biosynthetic process	biological_process	13	11	0.315227	1	-		8569.85	8999.5	0.393306	1	-		8860.85	8999.5	0.467183	1	-		8266.92	8999.5	0.315227	1	-
GO:0010712	regulation of collagen metabolic process	biological_process	39	36	0.315283	1	-		8595.59	8999.5	0.332879	1	-		9233.1	8999.5	0.619266	1	-		8560.49	8999.5	0.315283	1	-
GO:0070993	translation preinitiation complex	cellular_component	18	16	0.315375	1	-		8385.31	8999.5	0.315375	1	-		8806.67	8999.5	0.441061	1	-		9320.08	8999.5	0.60831	1	-
GO:0072330	monocarboxylic acid biosynthetic process	biological_process	202	148	0.315383	1	-		8783.95	8999.5	0.315383	1	-		8866.88	8999.5	0.379646	1	-		8844.17	8999.5	0.370437	1	-
GO:0006933	negative regulation of cell adhesion involved in substrate-bound cell migration	biological_process	2	2	0.315432	1	-		7203.75	8999.5	0.315432	1	-		10090.5	8999.5	0.619057	1	-		7666.5	8999.5	0.362493	1	-
GO:0046532	regulation of photoreceptor cell differentiation	biological_process	6	6	0.315433	1	-		7940.33	8999.5	0.315433	1	-		9273	8999.5	0.554129	1	-		7991.17	8999.5	0.324057	1	-
GO:0046533	negative regulation of photoreceptor cell differentiation	biological_process	6	6	0.315433	1	-		7940.33	8999.5	0.315433	1	-		9273	8999.5	0.554129	1	-		7991.17	8999.5	0.324057	1	-
GO:0006779	porphyrin-containing compound biosynthetic process	biological_process	31	27	0.315445	1	-		10129.4	8999.5	0.894249	1	-		8530.47	8999.5	0.315445	1	-		9126.39	8999.5	0.568471	1	-
GO:0033014	tetrapyrrole biosynthetic process	biological_process	31	27	0.315445	1	-		10129.4	8999.5	0.894249	1	-		8530.47	8999.5	0.315445	1	-		9126.39	8999.5	0.568471	1	-
GO:0008106	alcohol dehydrogenase (NADP+) activity	molecular_function	22	15	0.315445	1	-		8455.77	8999.5	0.315445	1	-		10262.6	8999.5	0.874638	1	-		9564.23	8999.5	0.699299	1	-
GO:0055074	calcium ion homeostasis	biological_process	438	267	0.315459	1	-		9144.55	8999.5	0.778758	1	-		8872.19	8999.5	0.333636	1	-		8844.12	8999.5	0.315459	1	-
GO:0021515	cell differentiation in spinal cord	biological_process	47	44	0.315526	1	-		8594.57	8999.5	0.315526	1	-		8621.04	8999.5	0.318689	1	-		8616.57	8999.5	0.323391	1	-
GO:0032927	positive regulation of activin receptor signaling pathway	biological_process	7	7	0.315564	1	-		9213.57	8999.5	0.550737	1	-		8034	8999.5	0.315564	1	-		8220	8999.5	0.354159	1	-
GO:0097720	calcineurin-mediated signaling	biological_process	44	40	0.315764	1	-		9457.89	8999.5	0.73934	1	-		8602.34	8999.5	0.315764	1	-		9176.07	8999.5	0.608219	1	-
GO:1901483	regulation of transcription factor catabolic process	biological_process	3	3	0.315781	1	-		13694	8999.5	0.942449	1	-		7546	8999.5	0.315781	1	-		11391.3	8999.5	0.789621	1	-
GO:1901485	positive regulation of transcription factor catabolic process	biological_process	3	3	0.315781	1	-		13694	8999.5	0.942449	1	-		7546	8999.5	0.315781	1	-		11391.3	8999.5	0.789621	1	-
GO:0071461	cellular response to redox state	biological_process	4	4	0.315807	1	-		7720.25	8999.5	0.315807	1	-		10877.2	8999.5	0.767749	1	-		8891.75	8999.5	0.48874	1	-
GO:0048563	post-embryonic animal organ morphogenesis	biological_process	8	8	0.315812	1	-		10446.6	8999.5	0.791224	1	-		8098	8999.5	0.315812	1	-		9197.38	8999.5	0.552558	1	-
GO:0110020	regulation of actomyosin structure organization	biological_process	95	84	0.315855	1	-		9067.41	8999.5	0.580251	1	-		8723.96	8999.5	0.315855	1	-		9111.77	8999.5	0.609319	1	-
GO:1902261	positive regulation of delayed rectifier potassium channel activity	biological_process	4	4	0.315863	1	-		9640.5	8999.5	0.603937	1	-		7745.62	8999.5	0.315863	1	-		8815.75	8999.5	0.476585	1	-
GO:1903317	regulation of protein maturation	biological_process	65	59	0.31588	1	-		8653.9	8999.5	0.317977	1	-		8756.02	8999.5	0.362936	1	-		8659.28	8999.5	0.31588	1	-
GO:0045670	regulation of osteoclast differentiation	biological_process	62	57	0.315918	1	-		8643.11	8999.5	0.315918	1	-		9379.31	8999.5	0.72931	1	-		8803.23	8999.5	0.403648	1	-
GO:0046832	negative regulation of RNA export from nucleus	biological_process	2	2	0.316042	1	-		8182	8999.5	0.417285	1	-		7570	8999.5	0.349426	1	-		7203.5	8999.5	0.316042	1	-
GO:0032915	positive regulation of transforming growth factor beta2 production	biological_process	3	3	0.316128	1	-		8687	8999.5	0.463037	1	-		7956.33	8999.5	0.366785	1	-		7542	8999.5	0.316128	1	-
GO:0035023	regulation of Rho protein signal transduction	biological_process	84	74	0.316128	1	-		9850.31	8999.5	0.942527	1	-		8706.97	8999.5	0.316128	1	-		9368.57	8999.5	0.76204	1	-
GO:0009085	lysine biosynthetic process	biological_process	2	2	0.316148	1	-		12316	8999.5	0.820018	1	-		7222.5	8999.5	0.316148	1	-		10128	8999.5	0.626201	1	-
GO:0019878	lysine biosynthetic process via aminoadipic acid	biological_process	2	2	0.316148	1	-		12316	8999.5	0.820018	1	-		7222.5	8999.5	0.316148	1	-		10128	8999.5	0.626201	1	-
GO:1900028	negative regulation of ruffle assembly	biological_process	7	7	0.316188	1	-		8945	8999.5	0.496801	1	-		8709.14	8999.5	0.444972	1	-		8031.43	8999.5	0.316188	1	-
GO:0006589	octopamine biosynthetic process	biological_process	2	2	0.316254	1	-		9377	8999.5	0.547661	1	-		8936	8999.5	0.495863	1	-		7193.5	8999.5	0.316254	1	-
GO:0046333	octopamine metabolic process	biological_process	2	2	0.316254	1	-		9377	8999.5	0.547661	1	-		8936	8999.5	0.495863	1	-		7193.5	8999.5	0.316254	1	-
GO:0001702	gastrulation with mouth forming second	biological_process	22	22	0.316313	1	-		8858.61	8999.5	0.463733	1	-		8445.66	8999.5	0.316313	1	-		8789.86	8999.5	0.437795	1	-
GO:0047225	acetylgalactosaminyl-O-glycosyl-glycoprotein beta-1,6-N-acetylglucosaminyltransferase activity	molecular_function	1	1	0.316361	1	-		6502	8999.5	0.316361	1	-		13978	8999.5	0.831184	1	-		10892	8999.5	0.643583	1	-
GO:0106325	acetylgalactosaminyl-O-glycosyl-seryl-glycoprotein beta-1,6-N-acetylglucosaminyltransferase activity	molecular_function	1	1	0.316361	1	-		6502	8999.5	0.316361	1	-		13978	8999.5	0.831184	1	-		10892	8999.5	0.643583	1	-
GO:0106326	acetylgalactosaminyl-O-glycosyl-threonyl-glycoprotein beta-1,6-N-acetylglucosaminyltransferase activity	molecular_function	1	1	0.316361	1	-		6502	8999.5	0.316361	1	-		13978	8999.5	0.831184	1	-		10892	8999.5	0.643583	1	-
GO:0008418	protein-N-terminal asparagine amidohydrolase activity	molecular_function	2	2	0.316399	1	-		7238.5	8999.5	0.316399	1	-		8591	8999.5	0.455108	1	-		7710.5	8999.5	0.363019	1	-
GO:0016893	endonuclease activity, active with either ribo- or deoxyribonucleic acids and producing 5'-phosphomonoesters	molecular_function	36	33	0.316446	1	-		9946.08	8999.5	0.865915	1	-		8575.61	8999.5	0.316446	1	-		8691.72	8999.5	0.366842	1	-
GO:0098696	regulation of neurotransmitter receptor localization to postsynaptic specialization membrane	biological_process	9	9	0.3165	1	-		8532.33	8999.5	0.404796	1	-		8375.78	8999.5	0.364803	1	-		8129.56	8999.5	0.3165	1	-
GO:0009202	deoxyribonucleoside triphosphate biosynthetic process	biological_process	6	6	0.316536	1	-		7959.83	8999.5	0.316536	1	-		10332.8	8999.5	0.738775	1	-		8029.5	8999.5	0.329559	1	-
GO:0048368	lateral mesoderm development	biological_process	13	13	0.31656	1	-		8481.77	8999.5	0.368282	1	-		8711.46	8999.5	0.428915	1	-		8276.62	8999.5	0.31656	1	-
GO:0038107	nodal signaling pathway involved in determination of left/right asymmetry	biological_process	6	6	0.316659	1	-		11751	8999.5	0.905881	1	-		7963.33	8999.5	0.316659	1	-		9942.67	8999.5	0.678077	1	-
GO:1900094	regulation of transcription from RNA polymerase II promoter involved in determination of left/right symmetry	biological_process	6	6	0.316659	1	-		11751	8999.5	0.905881	1	-		7963.33	8999.5	0.316659	1	-		9942.67	8999.5	0.678077	1	-
GO:1900164	nodal signaling pathway involved in determination of lateral mesoderm left/right asymmetry	biological_process	6	6	0.316659	1	-		11751	8999.5	0.905881	1	-		7963.33	8999.5	0.316659	1	-		9942.67	8999.5	0.678077	1	-
GO:0030942	endoplasmic reticulum signal peptide binding	molecular_function	3	3	0.316672	1	-		7560.33	8999.5	0.316672	1	-		10558.3	8999.5	0.699402	1	-		7952.67	8999.5	0.364781	1	-
GO:0032451	demethylase activity	molecular_function	39	33	0.316677	1	-		8907.58	8999.5	0.460281	1	-		8592.92	8999.5	0.316677	1	-		8777.85	8999.5	0.401374	1	-
GO:0043629	ncRNA polyadenylation	biological_process	1	1	0.316742	1	-		10026	8999.5	0.583775	1	-		6602	8999.5	0.323535	1	-		6477	8999.5	0.316742	1	-
GO:0043630	ncRNA polyadenylation involved in polyadenylation-dependent ncRNA catabolic process	biological_process	1	1	0.316742	1	-		10026	8999.5	0.583775	1	-		6602	8999.5	0.323535	1	-		6477	8999.5	0.316742	1	-
GO:0071050	sno(s)RNA polyadenylation	biological_process	1	1	0.316742	1	-		10026	8999.5	0.583775	1	-		6602	8999.5	0.323535	1	-		6477	8999.5	0.316742	1	-
GO:0036153	triglyceride acyl-chain remodeling	biological_process	1	1	0.316742	1	-		6470	8999.5	0.316742	1	-		16714	8999.5	0.931359	1	-		13794	8999.5	0.824066	1	-
GO:0034350	regulation of glial cell apoptotic process	biological_process	11	11	0.31679	1	-		9239.45	8999.5	0.57196	1	-		8845.55	8999.5	0.465371	1	-		8220.27	8999.5	0.31679	1	-
GO:0060187	cell pole	cellular_component	8	8	0.316809	1	-		8093.12	8999.5	0.31706	1	-		8110.38	8999.5	0.316809	1	-		8784.25	8999.5	0.458487	1	-
GO:1990256	signal clustering	biological_process	1	1	0.316817	1	-		6472	8999.5	0.316817	1	-		16048	8999.5	0.912784	1	-		11433	8999.5	0.683333	1	-
GO:0019003	GDP binding	molecular_function	73	68	0.316903	1	-		8748.83	8999.5	0.346268	1	-		9016.56	8999.5	0.517512	1	-		8696.97	8999.5	0.316903	1	-
GO:0002705	positive regulation of leukocyte mediated immunity	biological_process	132	94	0.316929	1	-		8810.97	8999.5	0.369235	1	-		8764.77	8999.5	0.316929	1	-		8837.97	8999.5	0.386964	1	-
GO:0046641	positive regulation of alpha-beta T cell proliferation	biological_process	20	19	0.317019	1	-		8517.08	8999.5	0.351573	1	-		8661.85	8999.5	0.392925	1	-		8409.25	8999.5	0.317019	1	-
GO:0097168	mesenchymal stem cell proliferation	biological_process	6	6	0.317027	1	-		9074.33	8999.5	0.520977	1	-		7974	8999.5	0.317027	1	-		8558.83	8999.5	0.42501	1	-
GO:2000177	regulation of neural precursor cell proliferation	biological_process	85	76	0.317177	1	-		9028.11	8999.5	0.54698	1	-		8710.06	8999.5	0.317177	1	-		9238.22	8999.5	0.687522	1	-
GO:0015390	purine-specific nucleoside:sodium symporter activity	molecular_function	1	1	0.317305	1	-		6516	8999.5	0.317305	1	-		9298	8999.5	0.524457	1	-		9637	8999.5	0.550516	1	-
GO:0035666	TRIF-dependent toll-like receptor signaling pathway	biological_process	7	7	0.317324	1	-		8031.29	8999.5	0.317324	1	-		9498.57	8999.5	0.602951	1	-		10302.1	8999.5	0.750402	1	-
GO:0036292	DNA rewinding	biological_process	1	1	0.317344	1	-		6480	8999.5	0.317344	1	-		15180	8999.5	0.88358	1	-		10571	8999.5	0.623126	1	-
GO:0003266	regulation of secondary heart field cardioblast proliferation	biological_process	9	9	0.317365	1	-		8133.83	8999.5	0.317365	1	-		10460.4	8999.5	0.80454	1	-		8972.56	8999.5	0.505937	1	-
GO:0050542	icosanoid binding	molecular_function	7	6	0.317409	1	-		8314.57	8999.5	0.365921	1	-		8803.71	8999.5	0.462773	1	-		8052.14	8999.5	0.317409	1	-
GO:0006784	heme A biosynthetic process	biological_process	2	2	0.317477	1	-		10361.5	8999.5	0.649524	1	-		7231.5	8999.5	0.317477	1	-		9063.5	8999.5	0.513541	1	-
GO:0046160	heme a metabolic process	biological_process	2	2	0.317477	1	-		10361.5	8999.5	0.649524	1	-		7231.5	8999.5	0.317477	1	-		9063.5	8999.5	0.513541	1	-
GO:0031855	oxytocin receptor binding	molecular_function	1	1	0.317486	1	-		15240	8999.5	0.885748	1	-		6517.5	8999.5	0.317486	1	-		11666	8999.5	0.698	1	-
GO:0004305	ethanolamine kinase activity	molecular_function	4	4	0.317489	1	-		7753	8999.5	0.317489	1	-		9196.5	8999.5	0.532792	1	-		8490	8999.5	0.425052	1	-
GO:0045606	positive regulation of epidermal cell differentiation	biological_process	25	25	0.317536	1	-		8467.24	8999.5	0.317536	1	-		11059.6	8999.5	0.977344	1	-		9929.48	8999.5	0.823936	1	-
GO:0090210	regulation of establishment of blood-brain barrier	biological_process	3	3	0.31756	1	-		9964	8999.5	0.631057	1	-		7551.67	8999.5	0.31756	1	-		9348.67	8999.5	0.551745	1	-
GO:0060450	positive regulation of hindgut contraction	biological_process	1	1	0.317607	1	-		15240	8999.5	0.886893	1	-		6517.5	8999.5	0.317607	1	-		11666	8999.5	0.698794	1	-
GO:0043972	histone H3-K23 acetylation	biological_process	1	1	0.317607	1	-		11914	8999.5	0.714837	1	-		6517.5	8999.5	0.317607	1	-		8909	8999.5	0.498695	1	-
GO:1901706	mesenchymal cell differentiation involved in bone development	biological_process	2	2	0.317636	1	-		12442	8999.5	0.828844	1	-		7234	8999.5	0.317636	1	-		9853	8999.5	0.597448	1	-
GO:0005053	peroxisome matrix targeting signal-2 binding	molecular_function	1	1	0.317668	1	-		9045	8999.5	0.505122	1	-		7957	8999.5	0.422046	1	-		6514	8999.5	0.317668	1	-
GO:0140535	intracellular protein-containing complex	cellular_component	711	347	0.317711	1	-		8883.38	8999.5	0.317711	1	-		8971.63	8999.5	0.469644	1	-		9001.14	8999.5	0.547313	1	-
GO:0099520	ion antiporter activity involved in regulation of presynaptic membrane potential	molecular_function	1	1	0.317741	1	-		6822	8999.5	0.338651	1	-		8535	8999.5	0.465085	1	-		6515	8999.5	0.317741	1	-
GO:0042589	zymogen granule membrane	cellular_component	11	10	0.317771	1	-		8779.91	8999.5	0.452818	1	-		9134.95	8999.5	0.537503	1	-		8229.77	8999.5	0.317771	1	-
GO:0071391	cellular response to estrogen stimulus	biological_process	16	16	0.317802	1	-		8349.44	8999.5	0.317802	1	-		9626	8999.5	0.690414	1	-		9030.12	8999.5	0.518702	1	-
GO:0035701	hematopoietic stem cell migration	biological_process	9	9	0.317892	1	-		9875.28	8999.5	0.700588	1	-		8191.61	8999.5	0.324823	1	-		8144.39	8999.5	0.317892	1	-
GO:1905031	regulation of membrane repolarization during cardiac muscle cell action potential	biological_process	4	4	0.318005	1	-		8680.25	8999.5	0.456326	1	-		7749.88	8999.5	0.318005	1	-		7765.25	8999.5	0.320777	1	-
GO:0051538	3 iron, 4 sulfur cluster binding	molecular_function	3	3	0.318098	1	-		12273.7	8999.5	0.8634	1	-		7573.33	8999.5	0.318098	1	-		8463	8999.5	0.430597	1	-
GO:0061609	fructose-1-phosphate aldolase activity	molecular_function	1	1	0.318104	1	-		15063	8999.5	0.879079	1	-		6527	8999.5	0.318104	1	-		10724	8999.5	0.63197	1	-
GO:2001206	positive regulation of osteoclast development	biological_process	5	5	0.318131	1	-		9181.6	8999.5	0.537993	1	-		7879.4	8999.5	0.318131	1	-		8485.8	8999.5	0.421494	1	-
GO:0061037	negative regulation of cartilage development	biological_process	30	29	0.318142	1	-		8535.17	8999.5	0.326503	1	-		8951.97	8999.5	0.487994	1	-		8517.68	8999.5	0.318142	1	-
GO:0001510	RNA methylation	biological_process	78	71	0.318206	1	-		8678.78	8999.5	0.318206	1	-		9441.91	8999.5	0.785785	1	-		8979.28	8999.5	0.513074	1	-
GO:0048179	activin receptor complex	cellular_component	7	5	0.318271	1	-		8098.86	8999.5	0.326822	1	-		8750.57	8999.5	0.452271	1	-		8047.57	8999.5	0.318271	1	-
GO:0036064	ciliary basal body	cellular_component	161	130	0.318371	1	-		8945.07	8999.5	0.468506	1	-		8793.41	8999.5	0.318371	1	-		8909.79	8999.5	0.431783	1	-
GO:0044706	multi-multicellular organism process	biological_process	215	151	0.318387	1	-		8983.51	8999.5	0.52716	1	-		9190.02	8999.5	0.72671	1	-		8795.84	8999.5	0.318387	1	-
GO:0016884	carbon-nitrogen ligase activity, with glutamine as amido-N-donor	molecular_function	10	10	0.318396	1	-		8211.5	8999.5	0.318396	1	-		8799.2	8999.5	0.45403	1	-		8239.3	8999.5	0.325549	1	-
GO:0004690	cyclic nucleotide-dependent protein kinase activity	molecular_function	9	9	0.318452	1	-		9080.61	8999.5	0.521337	1	-		8324.67	8999.5	0.350676	1	-		8169.22	8999.5	0.318452	1	-
GO:0015658	branched-chain amino acid transmembrane transporter activity	molecular_function	7	7	0.318481	1	-		8062.86	8999.5	0.318481	1	-		10318	8999.5	0.75071	1	-		9906.14	8999.5	0.681024	1	-
GO:0030509	BMP signaling pathway	biological_process	145	123	0.318586	1	-		8757.75	8999.5	0.318586	1	-		9097.88	8999.5	0.608071	1	-		8889.87	8999.5	0.430237	1	-
GO:0042475	odontogenesis of dentin-containing tooth	biological_process	90	78	0.318605	1	-		8699.89	8999.5	0.318605	1	-		9230.15	8999.5	0.677787	1	-		9124.22	8999.5	0.617944	1	-
GO:1905430	cellular response to glycine	biological_process	2	2	0.318701	1	-		12153.5	8999.5	0.809293	1	-		7239	8999.5	0.318701	1	-		9176	8999.5	0.52371	1	-
GO:1905576	ganglioside GT1b binding	molecular_function	3	3	0.318938	1	-		7580.67	8999.5	0.318938	1	-		8404.67	8999.5	0.422568	1	-		7881.33	8999.5	0.356369	1	-
GO:0045030	G protein-coupled UTP receptor activity	molecular_function	2	2	0.319019	1	-		7383.5	8999.5	0.330477	1	-		11869.5	8999.5	0.783656	1	-		7259.5	8999.5	0.319019	1	-
GO:0008429	phosphatidylethanolamine binding	molecular_function	12	12	0.319072	1	-		8285.5	8999.5	0.319072	1	-		9033.33	8999.5	0.512476	1	-		8549	8999.5	0.385263	1	-
GO:1904724	tertiary granule lumen	cellular_component	53	49	0.319119	1	-		9506.71	8999.5	0.771647	1	-		8668.31	8999.5	0.327716	1	-		8642.9	8999.5	0.319119	1	-
GO:1901980	positive regulation of inward rectifier potassium channel activity	biological_process	2	2	0.319127	1	-		7215	8999.5	0.319127	1	-		11610.8	8999.5	0.763945	1	-		10159	8999.5	0.630433	1	-
GO:0003050	regulation of systemic arterial blood pressure by atrial natriuretic peptide	biological_process	2	2	0.319181	1	-		7235.5	8999.5	0.319181	1	-		15214	8999.5	0.954976	1	-		11316	8999.5	0.740451	1	-
GO:0099504	synaptic vesicle cycle	biological_process	180	136	0.319245	1	-		9022.82	8999.5	0.566999	1	-		8797.52	8999.5	0.319245	1	-		8915.81	8999.5	0.449732	1	-
GO:0043585	nose morphogenesis	biological_process	3	3	0.319255	1	-		9144	8999.5	0.524411	1	-		7568.67	8999.5	0.319255	1	-		8540	8999.5	0.443824	1	-
GO:0045065	cytotoxic T cell differentiation	biological_process	4	4	0.319267	1	-		7744.25	8999.5	0.319267	1	-		12065	8999.5	0.882907	1	-		8813.62	8999.5	0.477111	1	-
GO:1902480	protein localization to mitotic spindle	biological_process	1	1	0.319377	1	-		6510	8999.5	0.319377	1	-		13423	8999.5	0.804133	1	-		8391	8999.5	0.45769	1	-
GO:0090235	regulation of metaphase plate congression	biological_process	8	8	0.31943	1	-		9665.5	8999.5	0.650283	1	-		8118.75	8999.5	0.31943	1	-		8660.5	8999.5	0.436866	1	-
GO:0051621	regulation of norepinephrine uptake	biological_process	2	2	0.319447	1	-		8109.5	8999.5	0.410831	1	-		8889.5	8999.5	0.490862	1	-		7227.5	8999.5	0.319447	1	-
GO:1904875	regulation of DNA ligase activity	biological_process	2	2	0.319447	1	-		10905.5	8999.5	0.703074	1	-		7262	8999.5	0.319447	1	-		10329.5	8999.5	0.647476	1	-
GO:0051704	multi-organism process	biological_process	1039	393	0.319515	1	-		8899.86	8999.5	0.351992	1	-		9049.64	8999.5	0.674646	1	-		8891.06	8999.5	0.319515	1	-
GO:1901797	negative regulation of signal transduction by p53 class mediator	biological_process	30	29	0.319705	1	-		8579.05	8999.5	0.344132	1	-		8963.7	8999.5	0.4943	1	-		8521.43	8999.5	0.319705	1	-
GO:0007612	learning	biological_process	142	124	0.319722	1	-		8794.52	8999.5	0.354723	1	-		8968.05	8999.5	0.492742	1	-		8755.34	8999.5	0.319722	1	-
GO:0035634	response to stilbenoid	biological_process	4	4	0.319757	1	-		7734	8999.5	0.319757	1	-		8599	8999.5	0.442879	1	-		8006.75	8999.5	0.359896	1	-
GO:0005477	pyruvate secondary active transmembrane transporter activity	molecular_function	1	1	0.319851	1	-		9002	8999.5	0.501707	1	-		8520	8999.5	0.46387	1	-		6546	8999.5	0.319851	1	-
GO:0030552	cAMP binding	molecular_function	23	22	0.319864	1	-		8483.35	8999.5	0.319864	1	-		8799.85	8999.5	0.430273	1	-		8956.72	8999.5	0.488848	1	-
GO:0007252	I-kappaB phosphorylation	biological_process	20	19	0.319875	1	-		8424.17	8999.5	0.319875	1	-		8702.3	8999.5	0.405724	1	-		9340.52	8999.5	0.623287	1	-
GO:0102033	long-chain fatty acid omega-hydroxylase activity	molecular_function	5	4	0.319888	1	-		7898.9	8999.5	0.319888	1	-		8683.4	8999.5	0.448724	1	-		9815.2	8999.5	0.638683	1	-
GO:0016011	dystroglycan complex	cellular_component	7	7	0.319941	1	-		8054.14	8999.5	0.319941	1	-		9933.43	8999.5	0.684978	1	-		8522.71	8999.5	0.408676	1	-
GO:1901536	negative regulation of DNA demethylation	biological_process	3	3	0.319952	1	-		8086	8999.5	0.385234	1	-		9091.67	8999.5	0.51747	1	-		7545	8999.5	0.319952	1	-
GO:0005137	interleukin-5 receptor binding	molecular_function	1	1	0.319996	1	-		8652	8999.5	0.475056	1	-		6553	8999.5	0.319996	1	-		7063	8999.5	0.355961	1	-
GO:0005895	interleukin-5 receptor complex	cellular_component	1	1	0.320007	1	-		8652	8999.5	0.476532	1	-		6553	8999.5	0.320007	1	-		7063	8999.5	0.357211	1	-
GO:0001977	renal system process involved in regulation of blood volume	biological_process	16	14	0.320008	1	-		9890.34	8999.5	0.765569	1	-		8440.75	8999.5	0.33909	1	-		8354.5	8999.5	0.320008	1	-
GO:1904124	microglial cell migration	biological_process	8	8	0.320057	1	-		8102.06	8999.5	0.320057	1	-		8211.12	8999.5	0.339904	1	-		8177.75	8999.5	0.335894	1	-
GO:1904139	regulation of microglial cell migration	biological_process	8	8	0.320057	1	-		8102.06	8999.5	0.320057	1	-		8211.12	8999.5	0.339904	1	-		8177.75	8999.5	0.335894	1	-
GO:0044332	Wnt signaling pathway involved in dorsal/ventral axis specification	biological_process	1	1	0.320131	1	-		6522	8999.5	0.320131	1	-		8691	8999.5	0.47808	1	-		8294	8999.5	0.450331	1	-
GO:0044345	stromal-epithelial cell signaling involved in prostate gland development	biological_process	1	1	0.320131	1	-		6522	8999.5	0.320131	1	-		8691	8999.5	0.47808	1	-		8294	8999.5	0.450331	1	-
GO:0090246	convergent extension involved in somitogenesis	biological_process	1	1	0.320131	1	-		6522	8999.5	0.320131	1	-		8691	8999.5	0.47808	1	-		8294	8999.5	0.450331	1	-
GO:2000053	regulation of Wnt signaling pathway involved in dorsal/ventral axis specification	biological_process	1	1	0.320131	1	-		6522	8999.5	0.320131	1	-		8691	8999.5	0.47808	1	-		8294	8999.5	0.450331	1	-
GO:2000054	negative regulation of Wnt signaling pathway involved in dorsal/ventral axis specification	biological_process	1	1	0.320131	1	-		6522	8999.5	0.320131	1	-		8691	8999.5	0.47808	1	-		8294	8999.5	0.450331	1	-
GO:2000080	negative regulation of canonical Wnt signaling pathway involved in controlling type B pancreatic cell proliferation	biological_process	1	1	0.320131	1	-		6522	8999.5	0.320131	1	-		8691	8999.5	0.47808	1	-		8294	8999.5	0.450331	1	-
GO:0051754	meiotic sister chromatid cohesion, centromeric	biological_process	4	4	0.32021	1	-		7736.75	8999.5	0.32021	1	-		10911.2	8999.5	0.771948	1	-		10199.2	8999.5	0.683442	1	-
GO:0030171	voltage-gated proton channel activity	molecular_function	1	1	0.320215	1	-		6900	8999.5	0.34426	1	-		6556	8999.5	0.320215	1	-		6866	8999.5	0.341937	1	-
GO:2000726	negative regulation of cardiac muscle cell differentiation	biological_process	7	7	0.320287	1	-		8037	8999.5	0.320287	1	-		9307.71	8999.5	0.567074	1	-		8411.14	8999.5	0.391768	1	-
GO:0035061	interchromatin granule	cellular_component	5	5	0.320398	1	-		8491.2	8999.5	0.416911	1	-		8197.2	8999.5	0.367096	1	-		7894.1	8999.5	0.320398	1	-
GO:0010714	positive regulation of collagen metabolic process	biological_process	25	22	0.320477	1	-		8622.68	8999.5	0.374272	1	-		9050.16	8999.5	0.525872	1	-		8478.56	8999.5	0.320477	1	-
GO:0097749	membrane tubulation	biological_process	5	5	0.320559	1	-		7873.6	8999.5	0.320559	1	-		9323.4	8999.5	0.558214	1	-		9167	8999.5	0.536081	1	-
GO:0090481	pyrimidine nucleotide-sugar transmembrane transport	biological_process	11	11	0.320631	1	-		8333.55	8999.5	0.343806	1	-		8272.68	8999.5	0.326266	1	-		8233.18	8999.5	0.320631	1	-
GO:0060411	cardiac septum morphogenesis	biological_process	65	61	0.320685	1	-		9082.81	8999.5	0.575432	1	-		8678.96	8999.5	0.320685	1	-		9102.74	8999.5	0.585369	1	-
GO:0090136	epithelial cell-cell adhesion	biological_process	17	17	0.32073	1	-		8374.18	8999.5	0.32073	1	-		9988.06	8999.5	0.789284	1	-		8908.97	8999.5	0.485029	1	-
GO:0006657	CDP-choline pathway	biological_process	7	7	0.320743	1	-		9441.43	8999.5	0.59762	1	-		8065.29	8999.5	0.320743	1	-		9527.79	8999.5	0.614455	1	-
GO:0090400	stress-induced premature senescence	biological_process	8	7	0.320765	1	-		9921.88	8999.5	0.698664	1	-		8127.75	8999.5	0.320765	1	-		8232.62	8999.5	0.345994	1	-
GO:0042700	luteinizing hormone signaling pathway	biological_process	2	2	0.320888	1	-		7584	8999.5	0.355466	1	-		9071.5	8999.5	0.510923	1	-		7237	8999.5	0.320888	1	-
GO:0016866	intramolecular transferase activity	molecular_function	26	25	0.321101	1	-		9121.08	8999.5	0.552417	1	-		8515.15	8999.5	0.321101	1	-		8669.12	8999.5	0.377203	1	-
GO:1902412	regulation of mitotic cytokinesis	biological_process	7	7	0.321115	1	-		9840.86	8999.5	0.673409	1	-		8064.86	8999.5	0.321115	1	-		10557.6	8999.5	0.7925	1	-
GO:2000368	positive regulation of acrosomal vesicle exocytosis	biological_process	2	2	0.321156	1	-		7233	8999.5	0.321156	1	-		8554.5	8999.5	0.454349	1	-		7490.5	8999.5	0.344852	1	-
GO:0002945	cyclin K-CDK13 complex	cellular_component	2	2	0.321184	1	-		9627	8999.5	0.570465	1	-		7280.5	8999.5	0.321184	1	-		8855	8999.5	0.488604	1	-
GO:0036514	dopaminergic neuron axon guidance	biological_process	3	3	0.321217	1	-		7541	8999.5	0.321217	1	-		11822.8	8999.5	0.828521	1	-		10410.3	8999.5	0.687591	1	-
GO:1904938	planar cell polarity pathway involved in axon guidance	biological_process	3	3	0.321217	1	-		7541	8999.5	0.321217	1	-		11822.8	8999.5	0.828521	1	-		10410.3	8999.5	0.687591	1	-
GO:0032418	lysosome localization	biological_process	75	63	0.321345	1	-		8681.67	8999.5	0.321345	1	-		9231.18	8999.5	0.663445	1	-		8963.81	8999.5	0.499488	1	-
GO:0050654	chondroitin sulfate proteoglycan metabolic process	biological_process	35	33	0.321347	1	-		9483.83	8999.5	0.723476	1	-		8569.2	8999.5	0.321347	1	-		8892.33	8999.5	0.469061	1	-
GO:1901374	acetate ester transport	biological_process	6	6	0.321367	1	-		10396.7	8999.5	0.751989	1	-		8001.5	8999.5	0.321367	1	-		8192.67	8999.5	0.358729	1	-
GO:1903069	regulation of ER-associated ubiquitin-dependent protein catabolic process	biological_process	9	9	0.321375	1	-		9218	8999.5	0.557109	1	-		8577.44	8999.5	0.407525	1	-		8163.67	8999.5	0.321375	1	-
GO:0008608	attachment of spindle microtubules to kinetochore	biological_process	35	31	0.321423	1	-		8764.39	8999.5	0.411519	1	-		8570.46	8999.5	0.321423	1	-		8988.16	8999.5	0.51363	1	-
GO:0097053	L-kynurenine catabolic process	biological_process	4	4	0.321533	1	-		7751.25	8999.5	0.321533	1	-		9151	8999.5	0.526524	1	-		9225	8999.5	0.540827	1	-
GO:0010988	regulation of low-density lipoprotein particle clearance	biological_process	14	14	0.321588	1	-		8308.21	8999.5	0.321588	1	-		8714.96	8999.5	0.426521	1	-		9566.36	8999.5	0.669853	1	-
GO:0060976	coronary vasculature development	biological_process	44	41	0.321592	1	-		8648.3	8999.5	0.345258	1	-		8809.15	8999.5	0.414438	1	-		8604.01	8999.5	0.321592	1	-
GO:0044703	multi-organism reproductive process	biological_process	990	385	0.321625	1	-		8922.3	8999.5	0.408676	1	-		9042.87	8999.5	0.655389	1	-		8890.14	8999.5	0.321625	1	-
GO:1904347	regulation of small intestine smooth muscle contraction	biological_process	3	3	0.321653	1	-		9184	8999.5	0.530958	1	-		7587.33	8999.5	0.321653	1	-		7713	8999.5	0.341188	1	-
GO:1904349	positive regulation of small intestine smooth muscle contraction	biological_process	3	3	0.321653	1	-		9184	8999.5	0.530958	1	-		7587.33	8999.5	0.321653	1	-		7713	8999.5	0.341188	1	-
GO:1990770	small intestine smooth muscle contraction	biological_process	3	3	0.321653	1	-		9184	8999.5	0.530958	1	-		7587.33	8999.5	0.321653	1	-		7713	8999.5	0.341188	1	-
GO:0051590	positive regulation of neurotransmitter transport	biological_process	23	23	0.32172	1	-		8693.8	8999.5	0.404286	1	-		9021.74	8999.5	0.515973	1	-		8466.7	8999.5	0.32172	1	-
GO:0006904	vesicle docking involved in exocytosis	biological_process	37	33	0.321748	1	-		10019.6	8999.5	0.893148	1	-		8586.65	8999.5	0.321748	1	-		9491.89	8999.5	0.730589	1	-
GO:0030109	HLA-B specific inhibitory MHC class I receptor activity	molecular_function	2	1	0.321752	1	-		7278	8999.5	0.321752	1	-		10157.5	8999.5	0.624366	1	-		8380	8999.5	0.434612	1	-
GO:0004668	protein-arginine deiminase activity	molecular_function	5	1	0.321862	1	-		7985.6	8999.5	0.334045	1	-		8522.6	8999.5	0.420105	1	-		7910.6	8999.5	0.321862	1	-
GO:0006789	bilirubin conjugation	biological_process	2	1	0.321904	1	-		7257.5	8999.5	0.321904	1	-		10651	8999.5	0.675416	1	-		7739.5	8999.5	0.370018	1	-
GO:0055013	cardiac muscle cell development	biological_process	77	71	0.321919	1	-		8685.73	8999.5	0.321919	1	-		9409.25	8999.5	0.767656	1	-		9289.36	8999.5	0.709955	1	-
GO:0070950	regulation of neutrophil mediated killing of bacterium	biological_process	2	2	0.322011	1	-		7239	8999.5	0.322011	1	-		8357	8999.5	0.43284	1	-		7718	8999.5	0.367148	1	-
GO:0070951	regulation of neutrophil mediated killing of gram-negative bacterium	biological_process	2	2	0.322011	1	-		7239	8999.5	0.322011	1	-		8357	8999.5	0.43284	1	-		7718	8999.5	0.367148	1	-
GO:0019969	interleukin-10 binding	molecular_function	1	1	0.32204	1	-		9268	8999.5	0.522103	1	-		6711	8999.5	0.330783	1	-		6581	8999.5	0.32204	1	-
GO:0071307	cellular response to vitamin K	biological_process	2	2	0.322065	1	-		14151.5	8999.5	0.921473	1	-		7275.75	8999.5	0.322065	1	-		9789.5	8999.5	0.588356	1	-
GO:0031985	Golgi cisterna	cellular_component	108	86	0.32212	1	-		9135.48	8999.5	0.626066	1	-		8812.16	8999.5	0.363887	1	-		8749.2	8999.5	0.32212	1	-
GO:0035799	ureter maturation	biological_process	4	4	0.322176	1	-		13454.8	8999.5	0.958415	1	-		7768.25	8999.5	0.322176	1	-		11513.8	8999.5	0.83767	1	-
GO:0050294	steroid sulfotransferase activity	molecular_function	4	4	0.32219	1	-		7789.25	8999.5	0.32219	1	-		8453.75	8999.5	0.418872	1	-		8438.25	8999.5	0.415928	1	-
GO:0010675	regulation of cellular carbohydrate metabolic process	biological_process	143	118	0.322269	1	-		8949.96	8999.5	0.492548	1	-		8780.79	8999.5	0.322269	1	-		8783.26	8999.5	0.336996	1	-
GO:0006241	CTP biosynthetic process	biological_process	12	10	0.322318	1	-		8578.75	8999.5	0.39936	1	-		9130.33	8999.5	0.540083	1	-		8269.83	8999.5	0.322318	1	-
GO:0032570	response to progesterone	biological_process	37	36	0.322333	1	-		8565.22	8999.5	0.322333	1	-		9194.47	8999.5	0.599015	1	-		8843.76	8999.5	0.444473	1	-
GO:0097643	amylin receptor activity	molecular_function	4	4	0.322409	1	-		7791.5	8999.5	0.322409	1	-		9613.75	8999.5	0.594416	1	-		8835.75	8999.5	0.476779	1	-
GO:0006884	cell volume homeostasis	biological_process	29	28	0.322432	1	-		8514.69	8999.5	0.322432	1	-		9328.43	8999.5	0.640698	1	-		8983.69	8999.5	0.508519	1	-
GO:0032946	positive regulation of mononuclear cell proliferation	biological_process	132	97	0.322668	1	-		8751.93	8999.5	0.322668	1	-		8977.74	8999.5	0.500011	1	-		8849.77	8999.5	0.399225	1	-
GO:0004252	serine-type endopeptidase activity	molecular_function	164	93	0.322689	1	-		8949.02	8999.5	0.461735	1	-		9097.18	8999.5	0.605223	1	-		8799.82	8999.5	0.322689	1	-
GO:0003310	pancreatic A cell differentiation	biological_process	6	6	0.322757	1	-		8678.67	8999.5	0.447131	1	-		8356.33	8999.5	0.385218	1	-		7983.5	8999.5	0.322757	1	-
GO:1900750	oligopeptide binding	molecular_function	12	9	0.322844	1	-		8299.33	8999.5	0.322844	1	-		9120.25	8999.5	0.536071	1	-		8783.38	8999.5	0.446375	1	-
GO:0050290	sphingomyelin phosphodiesterase D activity	molecular_function	1	1	0.322917	1	-		8141	8999.5	0.436369	1	-		10126	8999.5	0.587341	1	-		6593	8999.5	0.322917	1	-
GO:1904235	regulation of substrate-dependent cell migration, cell attachment to substrate	biological_process	2	2	0.322975	1	-		9044	8999.5	0.510744	1	-		8444.5	8999.5	0.443249	1	-		7258.5	8999.5	0.322975	1	-
GO:1904237	positive regulation of substrate-dependent cell migration, cell attachment to substrate	biological_process	2	2	0.322975	1	-		9044	8999.5	0.510744	1	-		8444.5	8999.5	0.443249	1	-		7258.5	8999.5	0.322975	1	-
GO:0043467	regulation of generation of precursor metabolites and energy	biological_process	128	109	0.323091	1	-		9401.28	8999.5	0.834041	1	-		8767.64	8999.5	0.323091	1	-		8955.08	8999.5	0.494255	1	-
GO:0098868	bone growth	biological_process	29	28	0.323164	1	-		8519.03	8999.5	0.323164	1	-		9342.12	8999.5	0.647159	1	-		8756.9	8999.5	0.416111	1	-
GO:0032003	interleukin-28 receptor binding	molecular_function	1	1	0.32321	1	-		16342	8999.5	0.921607	1	-		6599	8999.5	0.32321	1	-		11732	8999.5	0.702463	1	-
GO:0031080	nuclear pore outer ring	cellular_component	9	9	0.32321	1	-		9788	8999.5	0.679794	1	-		8192.78	8999.5	0.32321	1	-		8753.78	8999.5	0.448052	1	-
GO:0015665	alcohol transmembrane transporter activity	molecular_function	4	4	0.323214	1	-		7923.75	8999.5	0.340335	1	-		8413	8999.5	0.411878	1	-		7797	8999.5	0.323214	1	-
GO:0010736	serum response element binding	molecular_function	1	1	0.323283	1	-		14427	8999.5	0.852143	1	-		6600	8999.5	0.323283	1	-		11220	8999.5	0.66722	1	-
GO:0001507	acetylcholine catabolic process in synaptic cleft	biological_process	2	2	0.323296	1	-		7255	8999.5	0.323296	1	-		7724.5	8999.5	0.36608	1	-		9291.5	8999.5	0.533804	1	-
GO:0055007	cardiac muscle cell differentiation	biological_process	111	99	0.323329	1	-		8734.18	8999.5	0.323329	1	-		9572.12	8999.5	0.887109	1	-		9285.34	8999.5	0.744922	1	-
GO:0060982	coronary artery morphogenesis	biological_process	9	9	0.323344	1	-		8163.67	8999.5	0.323344	1	-		11092.9	8999.5	0.888687	1	-		9728	8999.5	0.671637	1	-
GO:0004676	3-phosphoinositide-dependent protein kinase activity	molecular_function	1	1	0.323356	1	-		9675	8999.5	0.552531	1	-		6601	8999.5	0.323356	1	-		6959	8999.5	0.348471	1	-
GO:0099547	regulation of translation at synapse, modulating synaptic transmission	biological_process	6	6	0.323376	1	-		9628.83	8999.5	0.624332	1	-		8003	8999.5	0.323376	1	-		8998.67	8999.5	0.505517	1	-
GO:0140243	regulation of translation at synapse	biological_process	6	6	0.323376	1	-		9628.83	8999.5	0.624332	1	-		8003	8999.5	0.323376	1	-		8998.67	8999.5	0.505517	1	-
GO:1903334	positive regulation of protein folding	biological_process	4	4	0.323388	1	-		9766	8999.5	0.620629	1	-		7786.5	8999.5	0.323388	1	-		8194	8999.5	0.382467	1	-
GO:1905704	positive regulation of inhibitory synapse assembly	biological_process	2	2	0.323404	1	-		7671	8999.5	0.362381	1	-		8327	8999.5	0.429614	1	-		7275.5	8999.5	0.323404	1	-
GO:0060119	inner ear receptor cell development	biological_process	45	42	0.323563	1	-		9212.53	8999.5	0.627355	1	-		8622.4	8999.5	0.323563	1	-		8734.69	8999.5	0.383735	1	-
GO:0038030	non-canonical Wnt signaling pathway via MAPK cascade	biological_process	7	7	0.323576	1	-		8165.64	8999.5	0.343358	1	-		8314.86	8999.5	0.36766	1	-		8061.43	8999.5	0.323576	1	-
GO:0000706	meiotic DNA double-strand break processing	biological_process	4	4	0.323577	1	-		7762.25	8999.5	0.323577	1	-		10390.8	8999.5	0.707736	1	-		9254.75	8999.5	0.546477	1	-
GO:0034349	glial cell apoptotic process	biological_process	17	17	0.323613	1	-		9361.18	8999.5	0.624865	1	-		8405.29	8999.5	0.323613	1	-		8441	8999.5	0.338391	1	-
GO:0005159	insulin-like growth factor receptor binding	molecular_function	16	15	0.323668	1	-		9548.94	8999.5	0.667391	1	-		8559.69	8999.5	0.370021	1	-		8391.03	8999.5	0.323668	1	-
GO:0047150	betaine-homocysteine S-methyltransferase activity	molecular_function	1	1	0.323722	1	-		7445	8999.5	0.384039	1	-		7544	8999.5	0.39075	1	-		6606	8999.5	0.323722	1	-
GO:0002055	adenine binding	molecular_function	1	1	0.323795	1	-		7021	8999.5	0.352928	1	-		10062	8999.5	0.582733	1	-		6607	8999.5	0.323795	1	-
GO:0003999	adenine phosphoribosyltransferase activity	molecular_function	1	1	0.323795	1	-		7021	8999.5	0.352928	1	-		10062	8999.5	0.582733	1	-		6607	8999.5	0.323795	1	-
GO:0045294	alpha-catenin binding	molecular_function	10	10	0.323821	1	-		8237.75	8999.5	0.323821	1	-		9035.8	8999.5	0.510041	1	-		8318.6	8999.5	0.342057	1	-
GO:0034147	regulation of toll-like receptor 5 signaling pathway	biological_process	1	1	0.323839	1	-		12596	8999.5	0.757672	1	-		6606	8999.5	0.323839	1	-		13814	8999.5	0.825101	1	-
GO:0034148	negative regulation of toll-like receptor 5 signaling pathway	biological_process	1	1	0.323839	1	-		12596	8999.5	0.757672	1	-		6606	8999.5	0.323839	1	-		13814	8999.5	0.825101	1	-
GO:0070429	negative regulation of nucleotide-binding oligomerization domain containing 1 signaling pathway	biological_process	1	1	0.323839	1	-		12596	8999.5	0.757672	1	-		6606	8999.5	0.323839	1	-		13814	8999.5	0.825101	1	-
GO:1990116	ribosome-associated ubiquitin-dependent protein catabolic process	biological_process	6	6	0.323841	1	-		7977.5	8999.5	0.323841	1	-		9521.58	8999.5	0.601125	1	-		9645	8999.5	0.627858	1	-
GO:1904690	positive regulation of cytoplasmic translational initiation	biological_process	4	4	0.323843	1	-		7784	8999.5	0.323843	1	-		12397.5	8999.5	0.905712	1	-		10444.8	8999.5	0.715052	1	-
GO:0099183	trans-synaptic signaling by BDNF, modulating synaptic transmission	biological_process	2	2	0.323886	1	-		8249	8999.5	0.423236	1	-		8160.5	8999.5	0.412341	1	-		7270.5	8999.5	0.323886	1	-
GO:0099191	trans-synaptic signaling by BDNF	biological_process	2	2	0.323886	1	-		8249	8999.5	0.423236	1	-		8160.5	8999.5	0.412341	1	-		7270.5	8999.5	0.323886	1	-
GO:1902298	cell cycle DNA replication maintenance of fidelity	biological_process	2	2	0.323886	1	-		7265	8999.5	0.323886	1	-		8303.5	8999.5	0.428794	1	-		9659.5	8999.5	0.574777	1	-
GO:1990426	mitotic recombination-dependent replication fork processing	biological_process	2	2	0.323886	1	-		7265	8999.5	0.323886	1	-		8303.5	8999.5	0.428794	1	-		9659.5	8999.5	0.574777	1	-
GO:1990505	mitotic DNA replication maintenance of fidelity	biological_process	2	2	0.323886	1	-		7265	8999.5	0.323886	1	-		8303.5	8999.5	0.428794	1	-		9659.5	8999.5	0.574777	1	-
GO:0045145	single-stranded DNA 5'-3' exodeoxyribonuclease activity	molecular_function	4	4	0.323909	1	-		7804.75	8999.5	0.323909	1	-		9341.25	8999.5	0.554812	1	-		8921.75	8999.5	0.490142	1	-
GO:1902227	negative regulation of macrophage colony-stimulating factor signaling pathway	biological_process	3	3	0.324059	1	-		7610.67	8999.5	0.329112	1	-		7891	8999.5	0.358468	1	-		7580.67	8999.5	0.324059	1	-
GO:0030485	smooth muscle contractile fiber	cellular_component	2	2	0.32407	1	-		10850.5	8999.5	0.695652	1	-		7309.5	8999.5	0.32407	1	-		9103.5	8999.5	0.514209	1	-
GO:0048319	axial mesoderm morphogenesis	biological_process	3	3	0.324212	1	-		7592.5	8999.5	0.324212	1	-		10935	8999.5	0.742427	1	-		10875.7	8999.5	0.736612	1	-
GO:0046890	regulation of lipid biosynthetic process	biological_process	159	127	0.32432	1	-		9609.28	8999.5	0.943297	1	-		8792.03	8999.5	0.32432	1	-		9268.62	8999.5	0.76993	1	-
GO:0002096	polkadots	cellular_component	2	2	0.324324	1	-		7383.5	8999.5	0.334895	1	-		8493	8999.5	0.446047	1	-		7288.5	8999.5	0.324324	1	-
GO:0034975	protein folding in endoplasmic reticulum	biological_process	11	11	0.324353	1	-		9557.14	8999.5	0.649342	1	-		8262.64	8999.5	0.324353	1	-		8933.45	8999.5	0.49303	1	-
GO:0060474	positive regulation of flagellated sperm motility involved in capacitation	biological_process	3	3	0.324366	1	-		11073.7	8999.5	0.759957	1	-		7622.33	8999.5	0.324366	1	-		8715.33	8999.5	0.467589	1	-
GO:0030515	snoRNA binding	molecular_function	31	31	0.324381	1	-		8564.87	8999.5	0.324381	1	-		8868.26	8999.5	0.44845	1	-		8987.9	8999.5	0.50076	1	-
GO:1901505	carbohydrate derivative transmembrane transporter activity	molecular_function	52	45	0.324403	1	-		8855.98	8999.5	0.426534	1	-		8660.69	8999.5	0.324403	1	-		8989.9	8999.5	0.50109	1	-
GO:0071715	icosanoid transport	biological_process	53	44	0.324482	1	-		10950.1	8999.5	0.997402	1	-		8654.55	8999.5	0.324482	1	-		9689.8	8999.5	0.845769	1	-
GO:1990983	tRNA demethylation	biological_process	1	1	0.324522	1	-		11584	8999.5	0.693184	1	-		6616	8999.5	0.324522	1	-		8300	8999.5	0.450748	1	-
GO:1903440	amylin receptor complex	cellular_component	4	4	0.324662	1	-		7791.5	8999.5	0.324662	1	-		9613.75	8999.5	0.595529	1	-		8835.75	8999.5	0.477981	1	-
GO:0010511	regulation of phosphatidylinositol biosynthetic process	biological_process	5	5	0.324691	1	-		9973.2	8999.5	0.6677	1	-		7921	8999.5	0.324691	1	-		9192.6	8999.5	0.537731	1	-
GO:0035370	UBC13-UEV1A complex	cellular_component	2	2	0.324933	1	-		7310	8999.5	0.324933	1	-		16951.5	8999.5	0.984873	1	-		16628.5	8999.5	0.981113	1	-
GO:1903062	regulation of reverse cholesterol transport	biological_process	1	1	0.324977	1	-		6594	8999.5	0.324977	1	-		7714	8999.5	0.403919	1	-		9487	8999.5	0.543063	1	-
GO:1903064	positive regulation of reverse cholesterol transport	biological_process	1	1	0.324977	1	-		6594	8999.5	0.324977	1	-		7714	8999.5	0.403919	1	-		9487	8999.5	0.543063	1	-
GO:0061024	membrane organization	biological_process	720	341	0.324981	1	-		8872.47	8999.5	0.324981	1	-		8920.86	8999.5	0.379951	1	-		8933.34	8999.5	0.435633	1	-
GO:0032380	regulation of intracellular sterol transport	biological_process	8	8	0.324997	1	-		8114.25	8999.5	0.324997	1	-		10549.6	8999.5	0.804705	1	-		9843.88	8999.5	0.686044	1	-
GO:0032383	regulation of intracellular cholesterol transport	biological_process	8	8	0.324997	1	-		8114.25	8999.5	0.324997	1	-		10549.6	8999.5	0.804705	1	-		9843.88	8999.5	0.686044	1	-
GO:0023041	neuronal signal transduction	biological_process	7	7	0.32501	1	-		11306.4	8999.5	0.884654	1	-		8089.43	8999.5	0.32501	1	-		8388	8999.5	0.384798	1	-
GO:0051758	homologous chromosome movement towards spindle pole in meiosis I anaphase	biological_process	1	1	0.325053	1	-		6595	8999.5	0.325053	1	-		8562	8999.5	0.468168	1	-		7005	8999.5	0.354103	1	-
GO:0003406	retinal pigment epithelium development	biological_process	5	5	0.325133	1	-		9228	8999.5	0.546007	1	-		7916.6	8999.5	0.325133	1	-		9043.4	8999.5	0.513723	1	-
GO:0032088	negative regulation of NF-kappaB transcription factor activity	biological_process	81	67	0.325204	1	-		8794.72	8999.5	0.388249	1	-		8758.23	8999.5	0.35158	1	-		8701.62	8999.5	0.325204	1	-
GO:0099173	postsynapse organization	biological_process	165	133	0.325249	1	-		8853.36	8999.5	0.396617	1	-		8889.95	8999.5	0.413289	1	-		8781.53	8999.5	0.325249	1	-
GO:0036317	tyrosyl-RNA phosphodiesterase activity	molecular_function	1	1	0.325262	1	-		6631	8999.5	0.325262	1	-		8940	8999.5	0.496504	1	-		7830	8999.5	0.41258	1	-
GO:0070260	5'-tyrosyl-DNA phosphodiesterase activity	molecular_function	1	1	0.325262	1	-		6631	8999.5	0.325262	1	-		8940	8999.5	0.496504	1	-		7830	8999.5	0.41258	1	-
GO:0090169	regulation of spindle assembly	biological_process	25	24	0.325329	1	-		8487.12	8999.5	0.325329	1	-		9347.92	8999.5	0.638842	1	-		9130.86	8999.5	0.564456	1	-
GO:0031752	D5 dopamine receptor binding	molecular_function	3	3	0.325436	1	-		7634	8999.5	0.325436	1	-		11914.3	8999.5	0.835131	1	-		9496	8999.5	0.566581	1	-
GO:0008510	sodium:bicarbonate symporter activity	molecular_function	6	6	0.325439	1	-		12169.7	8999.5	0.933032	1	-		8023.5	8999.5	0.325439	1	-		10983.3	8999.5	0.826816	1	-
GO:0095500	acetylcholine receptor signaling pathway	biological_process	29	24	0.325491	1	-		8992.74	8999.5	0.513532	1	-		8544.79	8999.5	0.325491	1	-		8693.24	8999.5	0.38686	1	-
GO:0002830	positive regulation of type 2 immune response	biological_process	16	16	0.32552	1	-		9469.38	8999.5	0.651784	1	-		8393.12	8999.5	0.32552	1	-		8896.19	8999.5	0.479089	1	-
GO:0016078	tRNA catabolic process	biological_process	13	13	0.325534	1	-		8297.46	8999.5	0.325534	1	-		8680.38	8999.5	0.41974	1	-		8328	8999.5	0.332097	1	-
GO:1903644	regulation of chaperone-mediated protein folding	biological_process	5	5	0.325608	1	-		13158	8999.5	0.964236	1	-		7926	8999.5	0.325608	1	-		9163.4	8999.5	0.534431	1	-
GO:0031531	thyrotropin-releasing hormone receptor binding	molecular_function	3	3	0.325818	1	-		10787.7	8999.5	0.724958	1	-		7629.67	8999.5	0.325818	1	-		8616	8999.5	0.449764	1	-
GO:0010793	regulation of mRNA export from nucleus	biological_process	5	5	0.326017	1	-		8018.2	8999.5	0.342957	1	-		8519.8	8999.5	0.42323	1	-		7916.6	8999.5	0.326017	1	-
GO:0140021	mitochondrial ADP transmembrane transport	biological_process	4	4	0.326045	1	-		8445.75	8999.5	0.425399	1	-		8824.5	8999.5	0.477762	1	-		7787.75	8999.5	0.326045	1	-
GO:1990544	mitochondrial ATP transmembrane transport	biological_process	4	4	0.326045	1	-		8445.75	8999.5	0.425399	1	-		8824.5	8999.5	0.477762	1	-		7787.75	8999.5	0.326045	1	-
GO:0000308	cytoplasmic cyclin-dependent protein kinase holoenzyme complex	cellular_component	2	2	0.326051	1	-		7298	8999.5	0.326051	1	-		17526.5	8999.5	0.98989	1	-		16002.5	8999.5	0.971795	1	-
GO:1901072	glucosamine-containing compound catabolic process	biological_process	9	6	0.326141	1	-		11736.1	8999.5	0.945518	1	-		8199.61	8999.5	0.326141	1	-		10440	8999.5	0.803275	1	-
GO:0110113	positive regulation of lipid transporter activity	biological_process	2	2	0.326142	1	-		9626.75	8999.5	0.571997	1	-		8605.5	8999.5	0.45938	1	-		7296	8999.5	0.326142	1	-
GO:0030718	germ-line stem cell population maintenance	biological_process	3	3	0.326208	1	-		9886.67	8999.5	0.625297	1	-		8020.33	8999.5	0.376182	1	-		7610	8999.5	0.326208	1	-
GO:0008585	female gonad development	biological_process	93	81	0.326257	1	-		9849.37	8999.5	0.952018	1	-		8736.04	8999.5	0.326257	1	-		9423.13	8999.5	0.805139	1	-
GO:0051132	NK T cell activation	biological_process	10	10	0.326399	1	-		8213.2	8999.5	0.326399	1	-		10660.9	8999.5	0.846772	1	-		9481.4	8999.5	0.623938	1	-
GO:0070274	RES complex	cellular_component	1	1	0.326455	1	-		7230	8999.5	0.370094	1	-		7728	8999.5	0.404382	1	-		6626	8999.5	0.326455	1	-
GO:0010335	response to non-ionic osmotic stress	biological_process	1	1	0.326498	1	-		10124	8999.5	0.591251	1	-		6643	8999.5	0.326498	1	-		6840	8999.5	0.342168	1	-
GO:0071471	cellular response to non-ionic osmotic stress	biological_process	1	1	0.326498	1	-		10124	8999.5	0.591251	1	-		6643	8999.5	0.326498	1	-		6840	8999.5	0.342168	1	-
GO:0045913	positive regulation of carbohydrate metabolic process	biological_process	72	68	0.326572	1	-		9069.13	8999.5	0.570344	1	-		8703.56	8999.5	0.326572	1	-		8733.44	8999.5	0.352649	1	-
GO:0019118	phenanthrene-epoxide hydrolase activity	molecular_function	1	1	0.326583	1	-		6649	8999.5	0.326583	1	-		16019	8999.5	0.91158	1	-		12823	8999.5	0.770652	1	-
GO:0019119	phenanthrene-9,10-epoxide hydrolase activity	molecular_function	1	1	0.326583	1	-		6649	8999.5	0.326583	1	-		16019	8999.5	0.91158	1	-		12823	8999.5	0.770652	1	-
GO:0018101	protein citrullination	biological_process	5	1	0.326765	1	-		7985.6	8999.5	0.340289	1	-		8522.6	8999.5	0.421863	1	-		7910.6	8999.5	0.326765	1	-
GO:0036414	histone citrullination	biological_process	5	1	0.326765	1	-		7985.6	8999.5	0.340289	1	-		8522.6	8999.5	0.421863	1	-		7910.6	8999.5	0.326765	1	-
GO:0033314	mitotic DNA replication checkpoint signaling	biological_process	10	10	0.326784	1	-		9462.5	8999.5	0.62092	1	-		8236.1	8999.5	0.326784	1	-		8672	8999.5	0.430071	1	-
GO:0003309	type B pancreatic cell differentiation	biological_process	27	27	0.3268	1	-		8884.67	8999.5	0.47041	1	-		8548.41	8999.5	0.334023	1	-		8512.31	8999.5	0.3268	1	-
GO:0044232	organelle membrane contact site	cellular_component	40	37	0.326848	1	-		8848.5	8999.5	0.437007	1	-		8799.59	8999.5	0.409739	1	-		8610.39	8999.5	0.326848	1	-
GO:0008191	metalloendopeptidase inhibitor activity	molecular_function	16	15	0.327027	1	-		10725	8999.5	0.909389	1	-		8405.66	8999.5	0.327027	1	-		9461.31	8999.5	0.642037	1	-
GO:0015711	organic anion transport	biological_process	346	213	0.327035	1	-		8968.13	8999.5	0.512703	1	-		8876.91	8999.5	0.356682	1	-		8838.57	8999.5	0.327035	1	-
GO:0006534	cysteine metabolic process	biological_process	11	10	0.327047	1	-		8449.45	8999.5	0.373282	1	-		8277.14	8999.5	0.327047	1	-		8313.36	8999.5	0.339694	1	-
GO:0071228	cellular response to tumor cell	biological_process	2	2	0.327111	1	-		9510.5	8999.5	0.556102	1	-		7328.5	8999.5	0.327111	1	-		9137.5	8999.5	0.515921	1	-
GO:0097718	disordered domain specific binding	molecular_function	32	30	0.327117	1	-		9093.81	8999.5	0.546039	1	-		8578.39	8999.5	0.327117	1	-		8710.78	8999.5	0.381954	1	-
GO:0035256	G protein-coupled glutamate receptor binding	molecular_function	12	12	0.327356	1	-		8979.67	8999.5	0.497382	1	-		8445.5	8999.5	0.358429	1	-		8316	8999.5	0.327356	1	-
GO:0071825	protein-lipid complex subunit organization	biological_process	49	41	0.327371	1	-		9037.71	8999.5	0.542503	1	-		8648.98	8999.5	0.327371	1	-		9031.98	8999.5	0.534633	1	-
GO:0002543	activation of blood coagulation via clotting cascade	biological_process	2	2	0.32738	1	-		7326.5	8999.5	0.32738	1	-		13114.5	8999.5	0.869821	1	-		9258	8999.5	0.532083	1	-
GO:0032298	positive regulation of DNA-dependent DNA replication initiation	biological_process	1	1	0.327487	1	-		11978	8999.5	0.718552	1	-		6657	8999.5	0.327487	1	-		8417	8999.5	0.459448	1	-
GO:0009186	deoxyribonucleoside diphosphate metabolic process	biological_process	6	6	0.327503	1	-		12790.3	8999.5	0.964014	1	-		8015.5	8999.5	0.327503	1	-		10146.8	8999.5	0.711422	1	-
GO:0072545	tyrosine binding	molecular_function	2	2	0.32761	1	-		7339.5	8999.5	0.32761	1	-		10075.5	8999.5	0.616302	1	-		9901	8999.5	0.598132	1	-
GO:0006295	nucleotide-excision repair, DNA incision, 3'-to lesion	biological_process	3	3	0.327637	1	-		7617.83	8999.5	0.327637	1	-		12928.7	8999.5	0.905812	1	-		11394.7	8999.5	0.790042	1	-
GO:0035933	glucocorticoid secretion	biological_process	12	12	0.32767	1	-		9453.75	8999.5	0.627949	1	-		8309.67	8999.5	0.32767	1	-		8315.75	8999.5	0.334254	1	-
GO:0010520	regulation of reciprocal meiotic recombination	biological_process	4	4	0.327682	1	-		7794	8999.5	0.327682	1	-		10108.8	8999.5	0.667885	1	-		9448.25	8999.5	0.573856	1	-
GO:0010845	positive regulation of reciprocal meiotic recombination	biological_process	4	4	0.327682	1	-		7794	8999.5	0.327682	1	-		10108.8	8999.5	0.667885	1	-		9448.25	8999.5	0.573856	1	-
GO:0009952	anterior/posterior pattern specification	biological_process	194	134	0.327727	1	-		8920.96	8999.5	0.458534	1	-		8813.59	8999.5	0.327727	1	-		9020.19	8999.5	0.560575	1	-
GO:0070506	high-density lipoprotein particle receptor activity	molecular_function	2	2	0.327767	1	-		8911	8999.5	0.49244	1	-		7358.5	8999.5	0.327767	1	-		7863.5	8999.5	0.379193	1	-
GO:0033829	O-fucosylpeptide 3-beta-N-acetylglucosaminyltransferase activity	molecular_function	3	3	0.32777	1	-		7644.33	8999.5	0.32777	1	-		9586	8999.5	0.579274	1	-		10137.7	8999.5	0.650582	1	-
GO:0061102	stomach neuroendocrine cell differentiation	biological_process	2	2	0.327811	1	-		7327	8999.5	0.327811	1	-		11436.5	8999.5	0.749507	1	-		7451	8999.5	0.341286	1	-
GO:1904878	negative regulation of calcium ion transmembrane transport via high voltage-gated calcium channel	biological_process	2	2	0.327811	1	-		12194	8999.5	0.811194	1	-		7321	8999.5	0.327811	1	-		8797	8999.5	0.482354	1	-
GO:0034329	cell junction assembly	biological_process	411	258	0.327892	1	-		8844.21	8999.5	0.327892	1	-		9031.52	8999.5	0.583788	1	-		8971.01	8999.5	0.512445	1	-
GO:0007204	positive regulation of cytosolic calcium ion concentration	biological_process	298	195	0.327991	1	-		9211.38	8999.5	0.803546	1	-		8845.1	8999.5	0.327991	1	-		8891.06	8999.5	0.406372	1	-
GO:0042564	NLS-dependent protein nuclear import complex	cellular_component	1	1	0.328039	1	-		17796	8999.5	0.954748	1	-		6667	8999.5	0.328039	1	-		15935	8999.5	0.909225	1	-
GO:0099160	postsynaptic intermediate filament cytoskeleton	cellular_component	2	2	0.328087	1	-		16238.5	8999.5	0.975795	1	-		7351.5	8999.5	0.328087	1	-		9723.5	8999.5	0.579532	1	-
GO:0060510	type II pneumocyte differentiation	biological_process	5	5	0.328128	1	-		12615.2	8999.5	0.9421	1	-		7948	8999.5	0.328128	1	-		11747.6	8999.5	0.884509	1	-
GO:1900098	regulation of plasma cell differentiation	biological_process	4	3	0.32814	1	-		7813.25	8999.5	0.32814	1	-		9991.38	8999.5	0.651467	1	-		8617.5	8999.5	0.445964	1	-
GO:0045654	positive regulation of megakaryocyte differentiation	biological_process	10	10	0.328157	1	-		8782.9	8999.5	0.458306	1	-		8464.7	8999.5	0.376797	1	-		8240.1	8999.5	0.328157	1	-
GO:0006040	amino sugar metabolic process	biological_process	42	36	0.32831	1	-		9609.01	8999.5	0.791042	1	-		8621.37	8999.5	0.32831	1	-		8888.55	8999.5	0.463029	1	-
GO:0016507	mitochondrial fatty acid beta-oxidation multienzyme complex	cellular_component	1	1	0.328328	1	-		9413	8999.5	0.534502	1	-		6671	8999.5	0.328328	1	-		6931	8999.5	0.34758	1	-
GO:0036125	fatty acid beta-oxidation multienzyme complex	cellular_component	1	1	0.328328	1	-		9413	8999.5	0.534502	1	-		6671	8999.5	0.328328	1	-		6931	8999.5	0.34758	1	-
GO:0072716	response to actinomycin D	biological_process	4	4	0.32833	1	-		7805.5	8999.5	0.32833	1	-		8667.75	8999.5	0.451266	1	-		9153.25	8999.5	0.528288	1	-
GO:0100026	positive regulation of DNA repair by transcription from RNA polymerase II promoter	biological_process	2	2	0.32835	1	-		7310.5	8999.5	0.32835	1	-		8223.5	8999.5	0.418392	1	-		8674.5	8999.5	0.469638	1	-
GO:0043368	positive T cell selection	biological_process	36	33	0.328364	1	-		9353.24	8999.5	0.674779	1	-		8661.81	8999.5	0.356859	1	-		8575.42	8999.5	0.328364	1	-
GO:1905867	epididymis development	biological_process	5	5	0.328367	1	-		8716.4	8999.5	0.458447	1	-		7947.6	8999.5	0.328367	1	-		8930.4	8999.5	0.493505	1	-
GO:1901796	regulation of signal transduction by p53 class mediator	biological_process	91	76	0.328403	1	-		8717.33	8999.5	0.328735	1	-		8737.42	8999.5	0.328403	1	-		8807.93	8999.5	0.386863	1	-
GO:1903577	cellular response to L-arginine	biological_process	2	2	0.328404	1	-		7307	8999.5	0.328404	1	-		8890	8999.5	0.490982	1	-		7660	8999.5	0.36171	1	-
GO:0043111	replication fork arrest	biological_process	3	3	0.328407	1	-		11356	8999.5	0.787717	1	-		7654	8999.5	0.328407	1	-		9149.33	8999.5	0.524217	1	-
GO:0050656	3'-phosphoadenosine 5'-phosphosulfate binding	molecular_function	9	9	0.328459	1	-		8218.22	8999.5	0.328459	1	-		9540.67	8999.5	0.625271	1	-		9233.44	8999.5	0.557028	1	-
GO:0006256	UDP catabolic process	biological_process	2	2	0.328512	1	-		12983	8999.5	0.863035	1	-		7345	8999.5	0.328512	1	-		9146	8999.5	0.524066	1	-
GO:0009140	pyrimidine nucleoside diphosphate catabolic process	biological_process	2	2	0.328512	1	-		12983	8999.5	0.863035	1	-		7345	8999.5	0.328512	1	-		9146	8999.5	0.524066	1	-
GO:0009195	pyrimidine ribonucleoside diphosphate catabolic process	biological_process	2	2	0.328512	1	-		12983	8999.5	0.863035	1	-		7345	8999.5	0.328512	1	-		9146	8999.5	0.524066	1	-
GO:0018202	peptidyl-histidine modification	biological_process	12	12	0.328594	1	-		8500.67	8999.5	0.379612	1	-		9708.92	8999.5	0.685835	1	-		8293	8999.5	0.328594	1	-
GO:0007500	mesodermal cell fate determination	biological_process	3	3	0.328627	1	-		8347	8999.5	0.418022	1	-		7663.33	8999.5	0.328627	1	-		7657.33	8999.5	0.3292	1	-
GO:0006044	N-acetylglucosamine metabolic process	biological_process	19	18	0.328632	1	-		8471.29	8999.5	0.340991	1	-		8983.21	8999.5	0.502947	1	-		8434.42	8999.5	0.328632	1	-
GO:0004452	isopentenyl-diphosphate delta-isomerase activity	molecular_function	2	1	0.328652	1	-		7876.5	8999.5	0.381553	1	-		7620.5	8999.5	0.35596	1	-		7354	8999.5	0.328652	1	-
GO:0034715	pICln-Sm protein complex	cellular_component	6	6	0.328657	1	-		8031.17	8999.5	0.328657	1	-		9138	8999.5	0.5283	1	-		8631.5	8999.5	0.435751	1	-
GO:0006041	glucosamine metabolic process	biological_process	4	4	0.328826	1	-		13531.5	8999.5	0.960779	1	-		7826.25	8999.5	0.328826	1	-		11707.8	8999.5	0.855442	1	-
GO:0072554	blood vessel lumenization	biological_process	2	2	0.328836	1	-		10004	8999.5	0.612559	1	-		7348.5	8999.5	0.328836	1	-		9030	8999.5	0.508126	1	-
GO:1990778	protein localization to cell periphery	biological_process	328	218	0.32884	1	-		8849.32	8999.5	0.351128	1	-		8987.95	8999.5	0.514614	1	-		8838.7	8999.5	0.32884	1	-
GO:0005899	insulin receptor complex	cellular_component	4	4	0.328873	1	-		11618.8	8999.5	0.845874	1	-		7838.5	8999.5	0.328873	1	-		8597.75	8999.5	0.442546	1	-
GO:0071398	cellular response to fatty acid	biological_process	37	31	0.328882	1	-		9522.31	8999.5	0.746288	1	-		8599.74	8999.5	0.328882	1	-		8802.35	8999.5	0.425567	1	-
GO:0097323	B cell adhesion	biological_process	2	2	0.32889	1	-		7311	8999.5	0.32889	1	-		12750.5	8999.5	0.848014	1	-		9933.5	8999.5	0.606315	1	-
GO:0106070	regulation of adenylate cyclase-activating G protein-coupled receptor signaling pathway	biological_process	12	12	0.328969	1	-		8296.08	8999.5	0.328969	1	-		9841.75	8999.5	0.717025	1	-		9094.17	8999.5	0.532578	1	-
GO:0035981	tongue muscle cell differentiation	biological_process	2	2	0.329052	1	-		7316	8999.5	0.329052	1	-		10467.2	8999.5	0.658249	1	-		9930	8999.5	0.605626	1	-
GO:2001035	regulation of tongue muscle cell differentiation	biological_process	2	2	0.329052	1	-		7316	8999.5	0.329052	1	-		10467.2	8999.5	0.658249	1	-		9930	8999.5	0.605626	1	-
GO:2001037	positive regulation of tongue muscle cell differentiation	biological_process	2	2	0.329052	1	-		7316	8999.5	0.329052	1	-		10467.2	8999.5	0.658249	1	-		9930	8999.5	0.605626	1	-
GO:0048625	myoblast fate commitment	biological_process	5	5	0.329118	1	-		7934	8999.5	0.329118	1	-		8173.6	8999.5	0.36514	1	-		9421.6	8999.5	0.574921	1	-
GO:0032770	positive regulation of monooxygenase activity	biological_process	33	31	0.329145	1	-		9133.15	8999.5	0.57652	1	-		8580.03	8999.5	0.329145	1	-		8754.97	8999.5	0.405354	1	-
GO:0000958	mitochondrial mRNA catabolic process	biological_process	3	3	0.329156	1	-		13026.7	8999.5	0.913181	1	-		7638	8999.5	0.329156	1	-		7802.67	8999.5	0.349721	1	-
GO:0001306	age-dependent response to oxidative stress	biological_process	2	2	0.32916	1	-		8835	8999.5	0.486459	1	-		8700	8999.5	0.470588	1	-		7328	8999.5	0.32916	1	-
GO:0007571	age-dependent general metabolic decline	biological_process	2	2	0.32916	1	-		8835	8999.5	0.486459	1	-		8700	8999.5	0.470588	1	-		7328	8999.5	0.32916	1	-
GO:0090285	negative regulation of protein glycosylation in Golgi	biological_process	2	2	0.329268	1	-		8730	8999.5	0.473141	1	-		7353.5	8999.5	0.329268	1	-		7809.5	8999.5	0.37493	1	-
GO:2000969	positive regulation of AMPA receptor activity	biological_process	8	8	0.329306	1	-		11728.1	8999.5	0.934603	1	-		8172.5	8999.5	0.329306	1	-		9196.88	8999.5	0.550019	1	-
GO:0032881	regulation of polysaccharide metabolic process	biological_process	44	40	0.329353	1	-		8725.32	8999.5	0.382962	1	-		8633.57	8999.5	0.329353	1	-		8631.45	8999.5	0.335079	1	-
GO:0004322	ferroxidase activity	molecular_function	5	5	0.329381	1	-		13390	8999.5	0.97107	1	-		7959.8	8999.5	0.329381	1	-		10477.5	8999.5	0.740309	1	-
GO:0016724	oxidoreductase activity, acting on metal ions, oxygen as acceptor	molecular_function	5	5	0.329381	1	-		13390	8999.5	0.97107	1	-		7959.8	8999.5	0.329381	1	-		10477.5	8999.5	0.740309	1	-
GO:0042281	dolichyl pyrophosphate Man9GlcNAc2 alpha-1,3-glucosyltransferase activity	molecular_function	1	1	0.329381	1	-		11699	8999.5	0.698568	1	-		6691	8999.5	0.329381	1	-		7142	8999.5	0.361902	1	-
GO:0009263	deoxyribonucleotide biosynthetic process	biological_process	14	14	0.329432	1	-		8352.5	8999.5	0.329432	1	-		8945.79	8999.5	0.491728	1	-		8862.86	8999.5	0.470461	1	-
GO:0099508	voltage-gated ion channel activity involved in regulation of presynaptic membrane potential	molecular_function	3	3	0.329514	1	-		13630	8999.5	0.939066	1	-		7664.67	8999.5	0.329514	1	-		10490	8999.5	0.692197	1	-
GO:0060252	positive regulation of glial cell proliferation	biological_process	17	15	0.329578	1	-		9902.24	8999.5	0.772312	1	-		8423.06	8999.5	0.329578	1	-		8990.68	8999.5	0.505475	1	-
GO:0048596	embryonic camera-type eye morphogenesis	biological_process	25	25	0.329598	1	-		8500.56	8999.5	0.329598	1	-		9081.28	8999.5	0.540095	1	-		9998.76	8999.5	0.840647	1	-
GO:0034038	deoxyhypusine synthase activity	molecular_function	1	1	0.329676	1	-		6693	8999.5	0.329676	1	-		12629	8999.5	0.757984	1	-		12392	8999.5	0.744486	1	-
GO:0060232	delamination	biological_process	7	7	0.329704	1	-		8102.71	8999.5	0.329704	1	-		8477	8999.5	0.399081	1	-		8412.71	8999.5	0.38993	1	-
GO:0043551	regulation of phosphatidylinositol 3-kinase activity	biological_process	55	48	0.329759	1	-		8648.73	8999.5	0.329759	1	-		8840.98	8999.5	0.422451	1	-		8739.2	8999.5	0.374685	1	-
GO:0004985	G protein-coupled opioid receptor activity	molecular_function	7	5	0.329781	1	-		8142.71	8999.5	0.334143	1	-		8456.71	8999.5	0.393392	1	-		8120.57	8999.5	0.329781	1	-
GO:0070538	oleic acid binding	molecular_function	2	2	0.329799	1	-		7970.5	8999.5	0.392421	1	-		7377.5	8999.5	0.329799	1	-		9166	8999.5	0.520199	1	-
GO:0070164	negative regulation of adiponectin secretion	biological_process	4	4	0.329857	1	-		7812.5	8999.5	0.329857	1	-		10683.2	8999.5	0.744598	1	-		9171.25	8999.5	0.530975	1	-
GO:0019482	beta-alanine metabolic process	biological_process	4	4	0.329857	1	-		12558.5	8999.5	0.916906	1	-		7832.5	8999.5	0.329857	1	-		9060.5	8999.5	0.517276	1	-
GO:0031118	rRNA pseudouridine synthesis	biological_process	10	9	0.330053	1	-		9597.85	8999.5	0.652658	1	-		8252.55	8999.5	0.330053	1	-		9477.8	8999.5	0.623279	1	-
GO:0001705	ectoderm formation	biological_process	3	3	0.330259	1	-		12586.3	8999.5	0.885523	1	-		7663	8999.5	0.330259	1	-		10320.3	8999.5	0.674099	1	-
GO:0033592	RNA strand annealing activity	molecular_function	5	5	0.330338	1	-		10315.6	8999.5	0.716359	1	-		7965	8999.5	0.330338	1	-		8776.6	8999.5	0.463831	1	-
GO:0016755	aminoacyltransferase activity	molecular_function	16	11	0.330473	1	-		9270.53	8999.5	0.586485	1	-		9012.88	8999.5	0.507859	1	-		8417.28	8999.5	0.330473	1	-
GO:0048714	positive regulation of oligodendrocyte differentiation	biological_process	21	20	0.330516	1	-		8681.02	8999.5	0.403352	1	-		8483.83	8999.5	0.330516	1	-		8734.57	8999.5	0.419297	1	-
GO:1903575	cornified envelope assembly	biological_process	4	4	0.330526	1	-		9064	8999.5	0.513827	1	-		7852.62	8999.5	0.330526	1	-		8021.5	8999.5	0.356271	1	-
GO:0030890	positive regulation of B cell proliferation	biological_process	41	35	0.330538	1	-		9173.9	8999.5	0.605565	1	-		8619.12	8999.5	0.330538	1	-		8957.27	8999.5	0.498374	1	-
GO:0046660	female sex differentiation	biological_process	112	99	0.330542	1	-		9858.47	8999.5	0.967459	1	-		8763.3	8999.5	0.330542	1	-		9420.31	8999.5	0.826234	1	-
GO:0019400	alditol metabolic process	biological_process	21	20	0.330557	1	-		8465.95	8999.5	0.330557	1	-		9816.26	8999.5	0.770527	1	-		9082.19	8999.5	0.540565	1	-
GO:0043273	CTPase activity	molecular_function	3	3	0.33075	1	-		10633	8999.5	0.707904	1	-		7670.33	8999.5	0.33075	1	-		8412	8999.5	0.425333	1	-
GO:0051305	chromosome movement towards spindle pole	biological_process	7	7	0.330802	1	-		8564.57	8999.5	0.420599	1	-		8796.21	8999.5	0.462722	1	-		8098.43	8999.5	0.330802	1	-
GO:0031714	C5a anaphylatoxin chemotactic receptor binding	molecular_function	1	1	0.330857	1	-		17864	8999.5	0.955955	1	-		6712	8999.5	0.330857	1	-		15321	8999.5	0.888674	1	-
GO:0031715	C5L2 anaphylatoxin chemotactic receptor binding	molecular_function	1	1	0.330857	1	-		17864	8999.5	0.955955	1	-		6712	8999.5	0.330857	1	-		15321	8999.5	0.888674	1	-
GO:0071827	plasma lipoprotein particle organization	biological_process	45	37	0.330873	1	-		9305.53	8999.5	0.672853	1	-		8642.44	8999.5	0.330873	1	-		9267.84	8999.5	0.650724	1	-
GO:0106137	IkappaB kinase complex binding	molecular_function	1	1	0.330931	1	-		7893	8999.5	0.417506	1	-		7308	8999.5	0.373574	1	-		6709	8999.5	0.330931	1	-
GO:0043011	myeloid dendritic cell differentiation	biological_process	20	18	0.330977	1	-		8893.4	8999.5	0.477042	1	-		8621.8	8999.5	0.378785	1	-		8454.38	8999.5	0.330977	1	-
GO:1990665	AnxA2-p11 complex	cellular_component	2	2	0.331023	1	-		8315.5	8999.5	0.428759	1	-		8810	8999.5	0.480561	1	-		7353.75	8999.5	0.331023	1	-
GO:0051610	serotonin uptake	biological_process	11	9	0.331041	1	-		9873.36	8999.5	0.72084	1	-		8300.09	8999.5	0.331041	1	-		8335.45	8999.5	0.343361	1	-
GO:0035482	gastric motility	biological_process	6	6	0.331089	1	-		9169.67	8999.5	0.539279	1	-		8442.33	8999.5	0.401389	1	-		8023	8999.5	0.331089	1	-
GO:0019395	fatty acid oxidation	biological_process	101	86	0.331189	1	-		8987.98	8999.5	0.522688	1	-		8753.28	8999.5	0.331189	1	-		9073.51	8999.5	0.584426	1	-
GO:0005884	actin filament	cellular_component	113	97	0.331198	1	-		9688.24	8999.5	0.927689	1	-		8773.78	8999.5	0.331198	1	-		9393.4	8999.5	0.802295	1	-
GO:0016999	antibiotic metabolic process	biological_process	2	2	0.331214	1	-		9987.5	8999.5	0.608208	1	-		7369	8999.5	0.331214	1	-		9493	8999.5	0.556633	1	-
GO:0003360	brainstem development	biological_process	8	8	0.331252	1	-		8154	8999.5	0.331252	1	-		9324.38	8999.5	0.575916	1	-		8239.38	8999.5	0.346104	1	-
GO:2000121	regulation of removal of superoxide radicals	biological_process	6	6	0.331292	1	-		8220.5	8999.5	0.365383	1	-		8055.42	8999.5	0.331292	1	-		8654.83	8999.5	0.4441	1	-
GO:0071472	cellular response to salt stress	biological_process	12	12	0.331309	1	-		8961.58	8999.5	0.503635	1	-		9148.58	8999.5	0.544821	1	-		8306.75	8999.5	0.331309	1	-
GO:0035240	dopamine binding	molecular_function	7	7	0.331344	1	-		8135.14	8999.5	0.331344	1	-		11270.4	8999.5	0.877321	1	-		10516.3	8999.5	0.781635	1	-
GO:0019862	IgA binding	molecular_function	3	3	0.331348	1	-		7689.33	8999.5	0.331348	1	-		9769	8999.5	0.60254	1	-		9138.33	8999.5	0.519755	1	-
GO:0097205	renal filtration	biological_process	23	21	0.331358	1	-		9602.07	8999.5	0.725686	1	-		8936.96	8999.5	0.485274	1	-		8489.61	8999.5	0.331358	1	-
GO:0007210	serotonin receptor signaling pathway	biological_process	36	28	0.331392	1	-		8576.6	8999.5	0.331392	1	-		11922.5	8999.5	0.999668	1	-		10679.2	8999.5	0.976265	1	-
GO:0019303	D-ribose catabolic process	biological_process	2	2	0.33143	1	-		7341.5	8999.5	0.33143	1	-		7952.5	8999.5	0.388985	1	-		7550.5	8999.5	0.350642	1	-
GO:0009912	auditory receptor cell fate commitment	biological_process	5	5	0.331512	1	-		11675.6	8999.5	0.87875	1	-		7963	8999.5	0.331512	1	-		9894.6	8999.5	0.658257	1	-
GO:0060120	inner ear receptor cell fate commitment	biological_process	5	5	0.331512	1	-		11675.6	8999.5	0.87875	1	-		7963	8999.5	0.331512	1	-		9894.6	8999.5	0.658257	1	-
GO:0032459	regulation of protein oligomerization	biological_process	2	2	0.331539	1	-		7850	8999.5	0.381227	1	-		8419	8999.5	0.439834	1	-		7359	8999.5	0.331539	1	-
GO:0032461	positive regulation of protein oligomerization	biological_process	2	2	0.331539	1	-		7850	8999.5	0.381227	1	-		8419	8999.5	0.439834	1	-		7359	8999.5	0.331539	1	-
GO:1902524	positive regulation of protein K48-linked ubiquitination	biological_process	3	3	0.331584	1	-		13599	8999.5	0.938866	1	-		7665.33	8999.5	0.331584	1	-		11170.7	8999.5	0.770362	1	-
GO:0006109	regulation of carbohydrate metabolic process	biological_process	175	141	0.33165	1	-		9072.22	8999.5	0.614072	1	-		8809.78	8999.5	0.33165	1	-		8841.44	8999.5	0.375368	1	-
GO:1990451	cellular stress response to acidic pH	biological_process	1	1	0.331689	1	-		7846	8999.5	0.417708	1	-		8090	8999.5	0.432012	1	-		6685	8999.5	0.331689	1	-
GO:0060199	clathrin-sculpted glutamate transport vesicle	cellular_component	4	4	0.331728	1	-		7839.5	8999.5	0.331728	1	-		7995.12	8999.5	0.351483	1	-		7849	8999.5	0.332453	1	-
GO:0060203	clathrin-sculpted glutamate transport vesicle membrane	cellular_component	4	4	0.331728	1	-		7839.5	8999.5	0.331728	1	-		7995.12	8999.5	0.351483	1	-		7849	8999.5	0.332453	1	-
GO:0036325	vascular endothelial growth factor receptor-3 signaling pathway	biological_process	1	1	0.331765	1	-		14077	8999.5	0.838101	1	-		6720	8999.5	0.331765	1	-		13331	8999.5	0.800495	1	-
GO:1990890	netrin receptor binding	molecular_function	2	2	0.331784	1	-		7972	8999.5	0.390761	1	-		9128.75	8999.5	0.515059	1	-		7392	8999.5	0.331784	1	-
GO:1901341	positive regulation of store-operated calcium channel activity	biological_process	6	6	0.331839	1	-		9953	8999.5	0.677799	1	-		8066.33	8999.5	0.331839	1	-		9802.08	8999.5	0.65125	1	-
GO:0016907	G protein-coupled acetylcholine receptor activity	molecular_function	7	7	0.331931	1	-		8131.86	8999.5	0.331931	1	-		12843.9	8999.5	0.975136	1	-		11331.3	8999.5	0.884208	1	-
GO:0033561	regulation of water loss via skin	biological_process	26	18	0.332008	1	-		9036.98	8999.5	0.531321	1	-		8538.04	8999.5	0.332008	1	-		8515.35	8999.5	0.33288	1	-
GO:2000412	positive regulation of thymocyte migration	biological_process	3	3	0.332026	1	-		12579.3	8999.5	0.886346	1	-		7670.33	8999.5	0.332026	1	-		10574.7	8999.5	0.70518	1	-
GO:0060004	reflex	biological_process	16	16	0.332028	1	-		8391.25	8999.5	0.332028	1	-		9476.06	8999.5	0.650065	1	-		8663.88	8999.5	0.409026	1	-
GO:0102200	N-acetylphosphatidylethanolamine-hydrolysing phospholipase activity	molecular_function	1	1	0.33204	1	-		6728	8999.5	0.33204	1	-		14392	8999.5	0.850537	1	-		10047	8999.5	0.581937	1	-
GO:2000319	regulation of T-helper 17 cell differentiation	biological_process	17	17	0.332084	1	-		8416.94	8999.5	0.332084	1	-		9644.76	8999.5	0.70135	1	-		8500.18	8999.5	0.354432	1	-
GO:1901079	positive regulation of relaxation of muscle	biological_process	3	3	0.332115	1	-		7652	8999.5	0.332115	1	-		12083.3	8999.5	0.849474	1	-		10780	8999.5	0.726692	1	-
GO:1900226	negative regulation of NLRP3 inflammasome complex assembly	biological_process	5	4	0.332128	1	-		7938.6	8999.5	0.332128	1	-		11481.8	8999.5	0.859495	1	-		9873	8999.5	0.652765	1	-
GO:0051043	regulation of membrane protein ectodomain proteolysis	biological_process	24	24	0.332136	1	-		8499.17	8999.5	0.332136	1	-		9991.44	8999.5	0.830199	1	-		9302.79	8999.5	0.623097	1	-
GO:0099633	protein localization to postsynaptic specialization membrane	biological_process	16	16	0.33222	1	-		8390	8999.5	0.33222	1	-		9334.75	8999.5	0.608067	1	-		8953	8999.5	0.495968	1	-
GO:0099645	neurotransmitter receptor localization to postsynaptic specialization membrane	biological_process	16	16	0.33222	1	-		8390	8999.5	0.33222	1	-		9334.75	8999.5	0.608067	1	-		8953	8999.5	0.495968	1	-
GO:1904533	regulation of telomeric loop disassembly	biological_process	3	3	0.332292	1	-		7654.67	8999.5	0.332292	1	-		9196.33	8999.5	0.529552	1	-		8998.33	8999.5	0.505857	1	-
GO:0006226	dUMP biosynthetic process	biological_process	2	2	0.332351	1	-		7351	8999.5	0.332351	1	-		14806	8999.5	0.943536	1	-		12103.5	8999.5	0.803806	1	-
GO:0050992	dimethylallyl diphosphate biosynthetic process	biological_process	2	1	0.332405	1	-		7876.5	8999.5	0.386185	1	-		7620.5	8999.5	0.356244	1	-		7354	8999.5	0.332405	1	-
GO:0050993	dimethylallyl diphosphate metabolic process	biological_process	2	1	0.332405	1	-		7876.5	8999.5	0.386185	1	-		7620.5	8999.5	0.356244	1	-		7354	8999.5	0.332405	1	-
GO:0048788	cytoskeleton of presynaptic active zone	cellular_component	7	7	0.332447	1	-		8128	8999.5	0.332447	1	-		10422.6	8999.5	0.768583	1	-		9727.57	8999.5	0.649144	1	-
GO:1902930	regulation of alcohol biosynthetic process	biological_process	45	43	0.332468	1	-		8627.14	8999.5	0.332468	1	-		9789.02	8999.5	0.852651	1	-		9104.37	8999.5	0.571472	1	-
GO:0008043	intracellular ferritin complex	cellular_component	1	1	0.332485	1	-		8846	8999.5	0.491643	1	-		7325	8999.5	0.374472	1	-		6715.5	8999.5	0.332485	1	-
GO:0070288	ferritin complex	cellular_component	1	1	0.332485	1	-		8846	8999.5	0.491643	1	-		7325	8999.5	0.374472	1	-		6715.5	8999.5	0.332485	1	-
GO:1990928	response to amino acid starvation	biological_process	47	46	0.332567	1	-		9053.65	8999.5	0.55075	1	-		8849.34	8999.5	0.432195	1	-		8640.38	8999.5	0.332567	1	-
GO:0045023	G0 to G1 transition	biological_process	11	11	0.332705	1	-		8282.36	8999.5	0.332705	1	-		9968.55	8999.5	0.736201	1	-		9204.27	8999.5	0.560868	1	-
GO:0031449	regulation of slow-twitch skeletal muscle fiber contraction	biological_process	2	2	0.332731	1	-		14718.5	8999.5	0.941141	1	-		7390.5	8999.5	0.332731	1	-		11114	8999.5	0.723144	1	-
GO:0001771	immunological synapse formation	biological_process	13	13	0.332735	1	-		9129.54	8999.5	0.548663	1	-		8354.85	8999.5	0.332735	1	-		8837.73	8999.5	0.46403	1	-
GO:0048593	camera-type eye morphogenesis	biological_process	119	106	0.332748	1	-		8915.84	8999.5	0.462135	1	-		8772.85	8999.5	0.332748	1	-		9155.07	8999.5	0.655258	1	-
GO:0051747	cytosine C-5 DNA demethylase activity	molecular_function	1	1	0.33278	1	-		16951	8999.5	0.937305	1	-		6738	8999.5	0.33278	1	-		11648	8999.5	0.696862	1	-
GO:0032509	endosome transport via multivesicular body sorting pathway	biological_process	30	29	0.332813	1	-		8551.97	8999.5	0.332813	1	-		9642.78	8999.5	0.759131	1	-		9123.83	8999.5	0.566997	1	-
GO:0005126	cytokine receptor binding	molecular_function	245	146	0.332815	1	-		9344.65	8999.5	0.859408	1	-		8846.3	8999.5	0.332815	1	-		9174.44	8999.5	0.716534	1	-
GO:0060923	cardiac muscle cell fate commitment	biological_process	9	8	0.332902	1	-		8215	8999.5	0.332902	1	-		9615.94	8999.5	0.645682	1	-		8721.22	8999.5	0.448091	1	-
GO:0004638	phosphoribosylaminoimidazole carboxylase activity	molecular_function	1	1	0.332929	1	-		17804	8999.5	0.954862	1	-		6741	8999.5	0.332929	1	-		13091	8999.5	0.785982	1	-
GO:0004639	phosphoribosylaminoimidazolesuccinocarboxamide synthase activity	molecular_function	1	1	0.332929	1	-		17804	8999.5	0.954862	1	-		6741	8999.5	0.332929	1	-		13091	8999.5	0.785982	1	-
GO:0043727	5-amino-4-imidazole carboxylate lyase activity	molecular_function	1	1	0.332929	1	-		17804	8999.5	0.954862	1	-		6741	8999.5	0.332929	1	-		13091	8999.5	0.785982	1	-
GO:0071586	CAAX-box protein processing	biological_process	2	2	0.332947	1	-		9033.5	8999.5	0.508364	1	-		7449	8999.5	0.339918	1	-		7378.5	8999.5	0.332947	1	-
GO:0080120	CAAX-box protein maturation	biological_process	2	2	0.332947	1	-		9033.5	8999.5	0.508364	1	-		7449	8999.5	0.339918	1	-		7378.5	8999.5	0.332947	1	-
GO:0046592	polyamine oxidase activity	molecular_function	3	3	0.332971	1	-		11767	8999.5	0.822269	1	-		7683.33	8999.5	0.332971	1	-		16728.3	8999.5	0.995028	1	-
GO:0090329	regulation of DNA-dependent DNA replication	biological_process	46	43	0.333017	1	-		8624.59	8999.5	0.333017	1	-		9283.64	8999.5	0.655326	1	-		8892.64	8999.5	0.46506	1	-
GO:0007585	respiratory gaseous exchange by respiratory system	biological_process	68	63	0.333128	1	-		9063.82	8999.5	0.568425	1	-		8708.35	8999.5	0.333128	1	-		8840.6	8999.5	0.42314	1	-
GO:0010863	positive regulation of phospholipase C activity	biological_process	40	37	0.333143	1	-		8679.04	8999.5	0.366734	1	-		9217.5	8999.5	0.615378	1	-		8607.66	8999.5	0.333143	1	-
GO:1905492	positive regulation of branching morphogenesis of a nerve	biological_process	1	1	0.333145	1	-		7893	8999.5	0.421171	1	-		7308	8999.5	0.373433	1	-		6709	8999.5	0.333145	1	-
GO:0060452	positive regulation of cardiac muscle contraction	biological_process	7	7	0.333163	1	-		8111.07	8999.5	0.333163	1	-		10602.3	8999.5	0.795636	1	-		9750.29	8999.5	0.656319	1	-
GO:0061351	neural precursor cell proliferation	biological_process	142	124	0.33338	1	-		9201.87	8999.5	0.711059	1	-		8789.95	8999.5	0.33338	1	-		9210.22	8999.5	0.715853	1	-
GO:1901021	positive regulation of calcium ion transmembrane transporter activity	biological_process	39	38	0.333383	1	-		8598.23	8999.5	0.333383	1	-		9496.51	8999.5	0.733465	1	-		9201.04	8999.5	0.610919	1	-
GO:0048490	anterograde synaptic vesicle transport	biological_process	19	18	0.33348	1	-		8443.37	8999.5	0.33348	1	-		9679.95	8999.5	0.72201	1	-		8954.42	8999.5	0.50001	1	-
GO:0099514	synaptic vesicle cytoskeletal transport	biological_process	19	18	0.33348	1	-		8443.37	8999.5	0.33348	1	-		9679.95	8999.5	0.72201	1	-		8954.42	8999.5	0.50001	1	-
GO:0099517	synaptic vesicle transport along microtubule	biological_process	19	18	0.33348	1	-		8443.37	8999.5	0.33348	1	-		9679.95	8999.5	0.72201	1	-		8954.42	8999.5	0.50001	1	-
GO:0008747	N-acetylneuraminate lyase activity	molecular_function	1	1	0.333521	1	-		7801	8999.5	0.410597	1	-		6749	8999.5	0.333521	1	-		8073	8999.5	0.430917	1	-
GO:0036351	histone H2A-K13 ubiquitination	biological_process	1	1	0.333529	1	-		14459	8999.5	0.855408	1	-		6746	8999.5	0.333529	1	-		12804	8999.5	0.771369	1	-
GO:0036352	histone H2A-K15 ubiquitination	biological_process	1	1	0.333529	1	-		14459	8999.5	0.855408	1	-		6746	8999.5	0.333529	1	-		12804	8999.5	0.771369	1	-
GO:0008432	JUN kinase binding	molecular_function	9	9	0.333559	1	-		8516.44	8999.5	0.391847	1	-		8324.67	8999.5	0.350399	1	-		8240.44	8999.5	0.333559	1	-
GO:0046951	ketone body biosynthetic process	biological_process	6	6	0.333592	1	-		8053	8999.5	0.333592	1	-		11177	8999.5	0.850728	1	-		9985.67	8999.5	0.684414	1	-
GO:0000957	mitochondrial RNA catabolic process	biological_process	6	6	0.333717	1	-		11449.8	8999.5	0.88143	1	-		8060.67	8999.5	0.333717	1	-		8713.83	8999.5	0.453032	1	-
GO:0015103	inorganic anion transmembrane transporter activity	molecular_function	150	111	0.333772	1	-		8808.4	8999.5	0.333772	1	-		9019.44	8999.5	0.528303	1	-		8955.35	8999.5	0.470805	1	-
GO:0052665	tRNA (uracil-2'-O-)-methyltransferase activity	molecular_function	1	1	0.333818	1	-		6844	8999.5	0.340292	1	-		10194	8999.5	0.592253	1	-		6753	8999.5	0.333818	1	-
GO:0097018	renal albumin absorption	biological_process	2	2	0.333924	1	-		10811.8	8999.5	0.694106	1	-		8708	8999.5	0.470706	1	-		7376	8999.5	0.333924	1	-
GO:2000532	regulation of renal albumin absorption	biological_process	2	2	0.333924	1	-		10811.8	8999.5	0.694106	1	-		8708	8999.5	0.470706	1	-		7376	8999.5	0.333924	1	-
GO:0070050	neuron cellular homeostasis	biological_process	34	32	0.33395	1	-		8575.41	8999.5	0.33395	1	-		9154.96	8999.5	0.578876	1	-		8710.41	8999.5	0.389381	1	-
GO:0003221	right ventricular cardiac muscle tissue morphogenesis	biological_process	3	3	0.333975	1	-		8708.67	8999.5	0.468073	1	-		7704.67	8999.5	0.333975	1	-		8743.67	8999.5	0.471224	1	-
GO:0009051	pentose-phosphate shunt, oxidative branch	biological_process	4	3	0.333994	1	-		11611.2	8999.5	0.846527	1	-		7870.5	8999.5	0.333994	1	-		9799.75	8999.5	0.626638	1	-
GO:0051352	negative regulation of ligase activity	biological_process	2	2	0.334033	1	-		8462	8999.5	0.447496	1	-		7409.5	8999.5	0.334033	1	-		9061.5	8999.5	0.512054	1	-
GO:1902379	chemoattractant activity involved in axon guidance	molecular_function	2	2	0.334088	1	-		7404	8999.5	0.334088	1	-		7812	8999.5	0.374596	1	-		8201	8999.5	0.415919	1	-
GO:0007190	activation of adenylate cyclase activity	biological_process	31	28	0.33415	1	-		9363.52	8999.5	0.665933	1	-		8578.55	8999.5	0.33415	1	-		8712.94	8999.5	0.389915	1	-
GO:0050265	RNA uridylyltransferase activity	molecular_function	3	3	0.33417	1	-		7711.33	8999.5	0.33417	1	-		12498.3	8999.5	0.878686	1	-		10063	8999.5	0.6395	1	-
GO:1905573	ganglioside GM1 binding	molecular_function	3	3	0.33417	1	-		7708.33	8999.5	0.33417	1	-		9743.67	8999.5	0.599315	1	-		8359.33	8999.5	0.418014	1	-
GO:0005754	mitochondrial proton-transporting ATP synthase, catalytic core	cellular_component	2	2	0.334176	1	-		7382.5	8999.5	0.334176	1	-		9133.5	8999.5	0.516065	1	-		8454.5	8999.5	0.445489	1	-
GO:0045267	proton-transporting ATP synthase, catalytic core	cellular_component	2	2	0.334176	1	-		7382.5	8999.5	0.334176	1	-		9133.5	8999.5	0.516065	1	-		8454.5	8999.5	0.445489	1	-
GO:0021823	cerebral cortex tangential migration using cell-cell interactions	biological_process	2	2	0.33425	1	-		7371.5	8999.5	0.33425	1	-		12256.5	8999.5	0.813805	1	-		11345.5	8999.5	0.742478	1	-
GO:0021825	substrate-dependent cerebral cortex tangential migration	biological_process	2	2	0.33425	1	-		7371.5	8999.5	0.33425	1	-		12256.5	8999.5	0.813805	1	-		11345.5	8999.5	0.742478	1	-
GO:0021827	postnatal olfactory bulb interneuron migration	biological_process	2	2	0.33425	1	-		7371.5	8999.5	0.33425	1	-		12256.5	8999.5	0.813805	1	-		11345.5	8999.5	0.742478	1	-
GO:0021836	chemorepulsion involved in postnatal olfactory bulb interneuron migration	biological_process	2	2	0.33425	1	-		7371.5	8999.5	0.33425	1	-		12256.5	8999.5	0.813805	1	-		11345.5	8999.5	0.742478	1	-
GO:0043063	intercellular bridge organization	biological_process	1	1	0.334297	1	-		7162	8999.5	0.366104	1	-		8406	8999.5	0.456267	1	-		6728	8999.5	0.334297	1	-
GO:0046777	protein autophosphorylation	biological_process	227	173	0.334349	1	-		8907.88	8999.5	0.442451	1	-		8832.18	8999.5	0.334349	1	-		8984.45	8999.5	0.525739	1	-
GO:0047708	biotinidase activity	molecular_function	2	2	0.334351	1	-		7406.5	8999.5	0.334351	1	-		9882.5	8999.5	0.596459	1	-		9733.5	8999.5	0.581606	1	-
GO:0005882	intermediate filament	cellular_component	181	56	0.334359	1	-		9452.28	8999.5	0.891869	1	-		8822.12	8999.5	0.334359	1	-		9153.38	8999.5	0.674604	1	-
GO:1900005	positive regulation of serine-type endopeptidase activity	biological_process	3	2	0.334463	1	-		11650.3	8999.5	0.815849	1	-		7694.67	8999.5	0.334463	1	-		9400	8999.5	0.560841	1	-
GO:1902573	positive regulation of serine-type peptidase activity	biological_process	3	2	0.334463	1	-		11650.3	8999.5	0.815849	1	-		7694.67	8999.5	0.334463	1	-		9400	8999.5	0.560841	1	-
GO:0043265	ectoplasm	cellular_component	1	1	0.33448	1	-		9688	8999.5	0.555617	1	-		6758	8999.5	0.33448	1	-		13748	8999.5	0.820168	1	-
GO:0140575	transmembrane monodehydroascorbate reductase activity	molecular_function	4	4	0.334564	1	-		7877.25	8999.5	0.334564	1	-		12651	8999.5	0.920538	1	-		10546.8	8999.5	0.726519	1	-
GO:0051430	corticotropin-releasing hormone receptor 1 binding	molecular_function	3	3	0.334726	1	-		10348.7	8999.5	0.674903	1	-		9454.67	8999.5	0.561345	1	-		7699.33	8999.5	0.334726	1	-
GO:0001979	regulation of systemic arterial blood pressure by chemoreceptor signaling	biological_process	1	1	0.334758	1	-		8579	8999.5	0.472114	1	-		9497	8999.5	0.540468	1	-		6734	8999.5	0.334758	1	-
GO:0002007	detection of hypoxic conditions in blood by chemoreceptor signaling	biological_process	1	1	0.334758	1	-		8579	8999.5	0.472114	1	-		9497	8999.5	0.540468	1	-		6734	8999.5	0.334758	1	-
GO:0003027	regulation of systemic arterial blood pressure by carotid body chemoreceptor signaling	biological_process	1	1	0.334758	1	-		8579	8999.5	0.472114	1	-		9497	8999.5	0.540468	1	-		6734	8999.5	0.334758	1	-
GO:0003029	detection of hypoxic conditions in blood by carotid body chemoreceptor signaling	biological_process	1	1	0.334758	1	-		8579	8999.5	0.472114	1	-		9497	8999.5	0.540468	1	-		6734	8999.5	0.334758	1	-
GO:0008285	negative regulation of cell population proliferation	biological_process	683	353	0.33485	1	-		8875.55	8999.5	0.33485	1	-		8905.85	8999.5	0.355114	1	-		8952.86	8999.5	0.476826	1	-
GO:0033029	regulation of neutrophil apoptotic process	biological_process	7	7	0.335006	1	-		8117.71	8999.5	0.335006	1	-		9491.43	8999.5	0.603135	1	-		9005.86	8999.5	0.507431	1	-
GO:1903292	protein localization to Golgi membrane	biological_process	3	3	0.335129	1	-		7671.67	8999.5	0.335129	1	-		10865.3	8999.5	0.735935	1	-		10287.3	8999.5	0.671152	1	-
GO:0016504	peptidase activator activity	molecular_function	41	37	0.335158	1	-		9103.54	8999.5	0.556154	1	-		8645.17	8999.5	0.335158	1	-		9295.05	8999.5	0.64723	1	-
GO:0030331	estrogen receptor binding	molecular_function	41	37	0.335251	1	-		8641.8	8999.5	0.335251	1	-		9997.54	8999.5	0.892675	1	-		9948.43	8999.5	0.88276	1	-
GO:2000649	regulation of sodium ion transmembrane transporter activity	biological_process	54	45	0.335263	1	-		8798.96	8999.5	0.411008	1	-		8678.21	8999.5	0.335263	1	-		8948.31	8999.5	0.488733	1	-
GO:1900045	negative regulation of protein K63-linked ubiquitination	biological_process	7	7	0.335268	1	-		9672.29	8999.5	0.642006	1	-		8146.14	8999.5	0.335268	1	-		9002.29	8999.5	0.511154	1	-
GO:0010726	positive regulation of hydrogen peroxide metabolic process	biological_process	7	6	0.335297	1	-		8115.71	8999.5	0.335297	1	-		10798.6	8999.5	0.822719	1	-		8871	8999.5	0.482199	1	-
GO:0071222	cellular response to lipopolysaccharide	biological_process	191	126	0.335341	1	-		9328.9	8999.5	0.839402	1	-		8817.97	8999.5	0.335341	1	-		8978.34	8999.5	0.517442	1	-
GO:0010713	negative regulation of collagen metabolic process	biological_process	11	11	0.335345	1	-		9460.18	8999.5	0.627152	1	-		8312.36	8999.5	0.335345	1	-		8464.55	8999.5	0.376564	1	-
GO:1900134	negative regulation of renin secretion into blood stream	biological_process	1	1	0.335373	1	-		6883	8999.5	0.345662	1	-		7918	8999.5	0.419274	1	-		6744	8999.5	0.335373	1	-
GO:0010879	cholesterol transport involved in cholesterol storage	biological_process	1	1	0.335373	1	-		11393	8999.5	0.680548	1	-		6772	8999.5	0.335373	1	-		9532	8999.5	0.546493	1	-
GO:0032556	pyrimidine deoxyribonucleotide binding	molecular_function	1	1	0.335376	1	-		6777	8999.5	0.335376	1	-		17733	8999.5	0.953727	1	-		15540	8999.5	0.896434	1	-
GO:0047840	dCTP diphosphatase activity	molecular_function	1	1	0.335376	1	-		6777	8999.5	0.335376	1	-		17733	8999.5	0.953727	1	-		15540	8999.5	0.896434	1	-
GO:0005876	spindle microtubule	cellular_component	71	65	0.335433	1	-		8710.91	8999.5	0.335433	1	-		9319.09	8999.5	0.704914	1	-		9201.75	8999.5	0.641235	1	-
GO:0051572	negative regulation of histone H3-K4 methylation	biological_process	6	6	0.335443	1	-		9162.33	8999.5	0.538834	1	-		8072.5	8999.5	0.335443	1	-		8115.17	8999.5	0.345615	1	-
GO:2000097	regulation of smooth muscle cell-matrix adhesion	biological_process	4	4	0.335455	1	-		9070.5	8999.5	0.515089	1	-		8539	8999.5	0.432691	1	-		7858	8999.5	0.335455	1	-
GO:0042988	X11-like protein binding	molecular_function	1	1	0.335525	1	-		6779	8999.5	0.335525	1	-		14051	8999.5	0.834702	1	-		10883	8999.5	0.642975	1	-
GO:0043303	mast cell degranulation	biological_process	47	41	0.335534	1	-		8638.1	8999.5	0.335534	1	-		9574.9	8999.5	0.784171	1	-		9410.98	8999.5	0.721541	1	-
GO:0001768	establishment of T cell polarity	biological_process	12	12	0.335541	1	-		9367.67	8999.5	0.607098	1	-		8344	8999.5	0.335541	1	-		8888	8999.5	0.480376	1	-
GO:0110112	regulation of lipid transporter activity	biological_process	4	4	0.33557	1	-		9329.88	8999.5	0.558766	1	-		7875.5	8999.5	0.33557	1	-		7960.25	8999.5	0.351092	1	-
GO:0045814	negative regulation of gene expression, epigenetic	biological_process	15	15	0.335617	1	-		8559.67	8999.5	0.38373	1	-		8409.67	8999.5	0.335617	1	-		9242.77	8999.5	0.583562	1	-
GO:0042744	hydrogen peroxide catabolic process	biological_process	29	20	0.335883	1	-		8545.69	8999.5	0.335883	1	-		9828.83	8999.5	0.810631	1	-		9271.79	8999.5	0.623279	1	-
GO:0032242	regulation of nucleoside transport	biological_process	2	2	0.33599	1	-		7387	8999.5	0.33599	1	-		14295.5	8999.5	0.925986	1	-		10792.5	8999.5	0.69109	1	-
GO:0060072	large conductance calcium-activated potassium channel activity	molecular_function	1	1	0.336045	1	-		6786	8999.5	0.336045	1	-		12754	8999.5	0.765242	1	-		10761	8999.5	0.634349	1	-
GO:0019806	bromide peroxidase activity	molecular_function	1	1	0.336194	1	-		6788	8999.5	0.336194	1	-		7565	8999.5	0.392394	1	-		6805	8999.5	0.337607	1	-
GO:0000056	ribosomal small subunit export from nucleus	biological_process	7	7	0.336199	1	-		8454.14	8999.5	0.400159	1	-		8141	8999.5	0.336199	1	-		8499.29	8999.5	0.405872	1	-
GO:0035249	synaptic transmission, glutamatergic	biological_process	90	83	0.336217	1	-		10486	8999.5	0.997442	1	-		8748.28	8999.5	0.336217	1	-		9373.69	8999.5	0.774431	1	-
GO:0090088	regulation of oligopeptide transport	biological_process	2	2	0.336262	1	-		7417.5	8999.5	0.336262	1	-		14081	8999.5	0.917573	1	-		13128	8999.5	0.871833	1	-
GO:0090089	regulation of dipeptide transport	biological_process	2	2	0.336262	1	-		7417.5	8999.5	0.336262	1	-		14081	8999.5	0.917573	1	-		13128	8999.5	0.871833	1	-
GO:2000878	positive regulation of oligopeptide transport	biological_process	2	2	0.336262	1	-		7417.5	8999.5	0.336262	1	-		14081	8999.5	0.917573	1	-		13128	8999.5	0.871833	1	-
GO:2000880	positive regulation of dipeptide transport	biological_process	2	2	0.336262	1	-		7417.5	8999.5	0.336262	1	-		14081	8999.5	0.917573	1	-		13128	8999.5	0.871833	1	-
GO:2001148	regulation of dipeptide transmembrane transport	biological_process	2	2	0.336262	1	-		7417.5	8999.5	0.336262	1	-		14081	8999.5	0.917573	1	-		13128	8999.5	0.871833	1	-
GO:2001150	positive regulation of dipeptide transmembrane transport	biological_process	2	2	0.336262	1	-		7417.5	8999.5	0.336262	1	-		14081	8999.5	0.917573	1	-		13128	8999.5	0.871833	1	-
GO:0016877	ligase activity, forming carbon-sulfur bonds	molecular_function	41	36	0.336273	1	-		8998.55	8999.5	0.505765	1	-		8646.29	8999.5	0.336273	1	-		8760.55	8999.5	0.390822	1	-
GO:0040009	regulation of growth rate	biological_process	7	7	0.336286	1	-		8130.29	8999.5	0.336286	1	-		12154.9	8999.5	0.946971	1	-		10485.7	8999.5	0.781771	1	-
GO:1900243	negative regulation of synaptic vesicle endocytosis	biological_process	1	1	0.336296	1	-		6753	8999.5	0.336296	1	-		10402	8999.5	0.609426	1	-		8021	8999.5	0.430022	1	-
GO:1905468	regulation of clathrin-coated pit assembly	biological_process	1	1	0.336296	1	-		6753	8999.5	0.336296	1	-		10402	8999.5	0.609426	1	-		8021	8999.5	0.430022	1	-
GO:1905469	negative regulation of clathrin-coated pit assembly	biological_process	1	1	0.336296	1	-		6753	8999.5	0.336296	1	-		10402	8999.5	0.609426	1	-		8021	8999.5	0.430022	1	-
GO:0033180	proton-transporting V-type ATPase, V1 domain	cellular_component	10	10	0.336355	1	-		10812.7	8999.5	0.867266	1	-		8291.6	8999.5	0.336355	1	-		10747	8999.5	0.858861	1	-
GO:0002888	positive regulation of myeloid leukocyte mediated immunity	biological_process	19	17	0.336622	1	-		12080.2	8999.5	0.995575	1	-		8477.16	8999.5	0.336622	1	-		10821.4	8999.5	0.939433	1	-
GO:0004720	protein-lysine 6-oxidase activity	molecular_function	5	5	0.336786	1	-		10265	8999.5	0.707996	1	-		8007.7	8999.5	0.336786	1	-		8974.9	8999.5	0.497291	1	-
GO:0036518	chemorepulsion of dopaminergic neuron axon	biological_process	2	2	0.336861	1	-		7390.5	8999.5	0.336861	1	-		12578.5	8999.5	0.83599	1	-		10401.5	8999.5	0.654158	1	-
GO:0005169	neurotrophin TRKB receptor binding	molecular_function	1	1	0.336863	1	-		6797	8999.5	0.336863	1	-		16208	8999.5	0.91719	1	-		12809	8999.5	0.769787	1	-
GO:0005170	neurotrophin TRKC receptor binding	molecular_function	1	1	0.336863	1	-		6797	8999.5	0.336863	1	-		16208	8999.5	0.91719	1	-		12809	8999.5	0.769787	1	-
GO:0010954	positive regulation of protein processing	biological_process	24	24	0.336876	1	-		8513.88	8999.5	0.336876	1	-		9173.56	8999.5	0.573273	1	-		8807.17	8999.5	0.440216	1	-
GO:0000055	ribosomal large subunit export from nucleus	biological_process	7	7	0.336897	1	-		8134.57	8999.5	0.336897	1	-		10689.3	8999.5	0.808681	1	-		9563.86	8999.5	0.619068	1	-
GO:0032723	positive regulation of connective tissue growth factor production	biological_process	2	2	0.336916	1	-		8243.5	8999.5	0.425399	1	-		7435.5	8999.5	0.336916	1	-		9240	8999.5	0.531312	1	-
GO:0038016	insulin receptor internalization	biological_process	3	3	0.336951	1	-		7690.67	8999.5	0.336951	1	-		10594.3	8999.5	0.703665	1	-		9053.33	8999.5	0.511495	1	-
GO:0015439	ABC-type heme transporter activity	molecular_function	1	1	0.337012	1	-		6799	8999.5	0.337012	1	-		12662	8999.5	0.759952	1	-		10088	8999.5	0.584959	1	-
GO:0004964	luteinizing hormone receptor activity	molecular_function	1	1	0.337086	1	-		6800	8999.5	0.337086	1	-		10755	8999.5	0.633506	1	-		8082	8999.5	0.431638	1	-
GO:0035472	choriogonadotropin hormone receptor activity	molecular_function	1	1	0.337086	1	-		6800	8999.5	0.337086	1	-		10755	8999.5	0.633506	1	-		8082	8999.5	0.431638	1	-
GO:0038106	choriogonadotropin hormone binding	molecular_function	1	1	0.337086	1	-		6800	8999.5	0.337086	1	-		10755	8999.5	0.633506	1	-		8082	8999.5	0.431638	1	-
GO:0016675	oxidoreductase activity, acting on a heme group of donors	molecular_function	18	15	0.337151	1	-		9118.33	8999.5	0.541596	1	-		8470.83	8999.5	0.337151	1	-		8678.83	8999.5	0.400707	1	-
GO:0060325	face morphogenesis	biological_process	26	25	0.337256	1	-		8525.65	8999.5	0.337256	1	-		9418.56	8999.5	0.667398	1	-		8849.15	8999.5	0.455307	1	-
GO:0052905	tRNA (guanine(9)-N(1))-methyltransferase activity	molecular_function	3	3	0.337302	1	-		12620	8999.5	0.887172	1	-		7724.33	8999.5	0.337302	1	-		11067	8999.5	0.757303	1	-
GO:0004587	ornithine-oxo-acid transaminase activity	molecular_function	1	1	0.33731	1	-		6803	8999.5	0.33731	1	-		14197	8999.5	0.841547	1	-		11228	8999.5	0.667812	1	-
GO:0050155	ornithine(lysine) transaminase activity	molecular_function	1	1	0.33731	1	-		6803	8999.5	0.33731	1	-		14197	8999.5	0.841547	1	-		11228	8999.5	0.667812	1	-
GO:0000494	box C/D RNA 3'-end processing	biological_process	3	3	0.337351	1	-		7700.67	8999.5	0.337351	1	-		9039.67	8999.5	0.509988	1	-		8091.33	8999.5	0.386399	1	-
GO:0033967	box C/D RNA metabolic process	biological_process	3	3	0.337351	1	-		7700.67	8999.5	0.337351	1	-		9039.67	8999.5	0.509988	1	-		8091.33	8999.5	0.386399	1	-
GO:0034963	box C/D RNA processing	biological_process	3	3	0.337351	1	-		7700.67	8999.5	0.337351	1	-		9039.67	8999.5	0.509988	1	-		8091.33	8999.5	0.386399	1	-
GO:0034310	primary alcohol catabolic process	biological_process	13	10	0.337386	1	-		10128.7	8999.5	0.791652	1	-		8373.77	8999.5	0.337386	1	-		9350.46	8999.5	0.607504	1	-
GO:0015280	ligand-gated sodium channel activity	molecular_function	12	11	0.337422	1	-		8360.25	8999.5	0.337422	1	-		9977.33	8999.5	0.745193	1	-		8462.67	8999.5	0.36363	1	-
GO:0032798	Swi5-Sfr1 complex	cellular_component	2	2	0.337468	1	-		8691.5	8999.5	0.470112	1	-		8348	8999.5	0.431031	1	-		7420	8999.5	0.337468	1	-
GO:1904423	dehydrodolichyl diphosphate synthase complex	cellular_component	2	2	0.337468	1	-		10993	8999.5	0.708608	1	-		7442	8999.5	0.337468	1	-		8229.5	8999.5	0.420909	1	-
GO:1903608	protein localization to cytoplasmic stress granule	biological_process	7	7	0.33748	1	-		8210.71	8999.5	0.351877	1	-		8635.86	8999.5	0.430543	1	-		8136.43	8999.5	0.33748	1	-
GO:0045547	dehydrodolichyl diphosphate synthase activity	molecular_function	2	2	0.337504	1	-		10993	8999.5	0.70765	1	-		7442	8999.5	0.337504	1	-		8229.5	8999.5	0.419745	1	-
GO:0005005	transmembrane-ephrin receptor activity	molecular_function	17	15	0.337519	1	-		8462.71	8999.5	0.337519	1	-		10751.9	8999.5	0.918768	1	-		10272.5	8999.5	0.846305	1	-
GO:0004532	exoribonuclease activity	molecular_function	40	38	0.337541	1	-		9296.29	8999.5	0.645985	1	-		8642.91	8999.5	0.337541	1	-		8676.71	8999.5	0.353583	1	-
GO:0051434	BH3 domain binding	molecular_function	6	6	0.337544	1	-		8598.17	8999.5	0.427194	1	-		8117.17	8999.5	0.341231	1	-		8093.5	8999.5	0.337544	1	-
GO:0002579	positive regulation of antigen processing and presentation	biological_process	7	7	0.337597	1	-		8130.71	8999.5	0.337597	1	-		8883.57	8999.5	0.480514	1	-		8685.14	8999.5	0.444563	1	-
GO:0043120	tumor necrosis factor binding	molecular_function	5	4	0.337635	1	-		8624	8999.5	0.43735	1	-		8011.6	8999.5	0.337635	1	-		8079.8	8999.5	0.347549	1	-
GO:0030123	AP-3 adaptor complex	cellular_component	7	7	0.33764	1	-		8137.14	8999.5	0.33764	1	-		10131.6	8999.5	0.72037	1	-		9856.86	8999.5	0.673096	1	-
GO:0098897	spine apparatus membrane	cellular_component	1	1	0.337828	1	-		6779	8999.5	0.337828	1	-		14051	8999.5	0.835335	1	-		10883	8999.5	0.643012	1	-
GO:0098952	intrinsic component of spine apparatus membrane	cellular_component	1	1	0.337828	1	-		6779	8999.5	0.337828	1	-		14051	8999.5	0.835335	1	-		10883	8999.5	0.643012	1	-
GO:0099065	integral component of spine apparatus membrane	cellular_component	1	1	0.337828	1	-		6779	8999.5	0.337828	1	-		14051	8999.5	0.835335	1	-		10883	8999.5	0.643012	1	-
GO:0043813	phosphatidylinositol-3,5-bisphosphate 5-phosphatase activity	molecular_function	5	5	0.337834	1	-		8018.4	8999.5	0.337834	1	-		9329.2	8999.5	0.557221	1	-		9421.6	8999.5	0.573793	1	-
GO:0006253	dCTP catabolic process	biological_process	1	1	0.337837	1	-		6777	8999.5	0.337837	1	-		17733	8999.5	0.953658	1	-		15540	8999.5	0.896654	1	-
GO:0046065	dCTP metabolic process	biological_process	1	1	0.337837	1	-		6777	8999.5	0.337837	1	-		17733	8999.5	0.953658	1	-		15540	8999.5	0.896654	1	-
GO:0060800	regulation of cell differentiation involved in embryonic placenta development	biological_process	4	3	0.337881	1	-		10997	8999.5	0.783265	1	-		7887.25	8999.5	0.337881	1	-		8433.25	8999.5	0.41838	1	-
GO:0005503	all-trans retinal binding	molecular_function	5	5	0.337901	1	-		8009	8999.5	0.337901	1	-		9118.3	8999.5	0.522007	1	-		8350	8999.5	0.392638	1	-
GO:0061035	regulation of cartilage development	biological_process	70	64	0.337961	1	-		8703.29	8999.5	0.337961	1	-		8984.56	8999.5	0.502571	1	-		8734.16	8999.5	0.354088	1	-
GO:0060628	regulation of ER to Golgi vesicle-mediated transport	biological_process	15	15	0.337965	1	-		8393.53	8999.5	0.337965	1	-		9714.07	8999.5	0.708727	1	-		9901.6	8999.5	0.75945	1	-
GO:0018057	peptidyl-lysine oxidation	biological_process	5	5	0.338026	1	-		10265	8999.5	0.711956	1	-		8007.7	8999.5	0.338026	1	-		8974.9	8999.5	0.50113	1	-
GO:0014827	intestine smooth muscle contraction	biological_process	7	7	0.338034	1	-		9835.43	8999.5	0.672373	1	-		8916.14	8999.5	0.487892	1	-		8132	8999.5	0.338034	1	-
GO:2000152	regulation of ubiquitin-specific protease activity	biological_process	5	5	0.338078	1	-		15338.4	8999.5	0.996943	1	-		8007.6	8999.5	0.338078	1	-		11229	8999.5	0.834794	1	-
GO:0033065	Rad51C-XRCC3 complex	cellular_component	2	2	0.338087	1	-		7421	8999.5	0.338087	1	-		8099	8999.5	0.404868	1	-		8941.5	8999.5	0.497326	1	-
GO:0019104	DNA N-glycosylase activity	molecular_function	13	11	0.338101	1	-		9612.92	8999.5	0.667904	1	-		8383.88	8999.5	0.338101	1	-		8756.12	8999.5	0.437003	1	-
GO:2000196	positive regulation of female gonad development	biological_process	1	1	0.338146	1	-		6781	8999.5	0.338146	1	-		14543	8999.5	0.857747	1	-		13830	8999.5	0.825915	1	-
GO:2000872	positive regulation of progesterone secretion	biological_process	1	1	0.338146	1	-		6781	8999.5	0.338146	1	-		14543	8999.5	0.857747	1	-		13830	8999.5	0.825915	1	-
GO:1903400	L-arginine transmembrane transport	biological_process	8	8	0.338237	1	-		8188.75	8999.5	0.338237	1	-		10432.9	8999.5	0.78527	1	-		10810.8	8999.5	0.842903	1	-
GO:0045799	positive regulation of chromatin assembly or disassembly	biological_process	13	12	0.338242	1	-		8908.38	8999.5	0.486233	1	-		8373.77	8999.5	0.338242	1	-		8383.92	8999.5	0.344494	1	-
GO:2000417	negative regulation of eosinophil migration	biological_process	2	2	0.338279	1	-		7429	8999.5	0.338279	1	-		8541	8999.5	0.453225	1	-		7568	8999.5	0.353966	1	-
GO:0030258	lipid modification	biological_process	207	155	0.338292	1	-		8810.03	8999.5	0.338292	1	-		8962.83	8999.5	0.481551	1	-		8937.24	8999.5	0.468704	1	-
GO:0015464	acetylcholine receptor activity	molecular_function	22	16	0.338371	1	-		8930.18	8999.5	0.478356	1	-		8528.82	8999.5	0.338371	1	-		8706.34	8999.5	0.39935	1	-
GO:0003730	mRNA 3'-UTR binding	molecular_function	86	71	0.338448	1	-		8780.7	8999.5	0.354913	1	-		9380.09	8999.5	0.757733	1	-		8753.53	8999.5	0.338448	1	-
GO:0102194	protein-fructosamine 3-kinase activity	molecular_function	1	1	0.338501	1	-		6820	8999.5	0.338501	1	-		14641	8999.5	0.861446	1	-		8692	8999.5	0.477897	1	-
GO:0043652	engulfment of apoptotic cell	biological_process	19	18	0.338551	1	-		8627.08	8999.5	0.391473	1	-		8478.47	8999.5	0.338551	1	-		9352.47	8999.5	0.628569	1	-
GO:0044866	modulation by host of viral exo-alpha-sialidase activity	biological_process	2	2	0.338552	1	-		10200	8999.5	0.634481	1	-		7445.5	8999.5	0.338552	1	-		7744.5	8999.5	0.370807	1	-
GO:0044867	modulation by host of viral catalytic activity	biological_process	2	2	0.338552	1	-		10200	8999.5	0.634481	1	-		7445.5	8999.5	0.338552	1	-		7744.5	8999.5	0.370807	1	-
GO:0044869	negative regulation by host of viral exo-alpha-sialidase activity	biological_process	2	2	0.338552	1	-		10200	8999.5	0.634481	1	-		7445.5	8999.5	0.338552	1	-		7744.5	8999.5	0.370807	1	-
GO:0044870	modulation by host of viral glycoprotein metabolic process	biological_process	2	2	0.338552	1	-		10200	8999.5	0.634481	1	-		7445.5	8999.5	0.338552	1	-		7744.5	8999.5	0.370807	1	-
GO:0044871	negative regulation by host of viral glycoprotein metabolic process	biological_process	2	2	0.338552	1	-		10200	8999.5	0.634481	1	-		7445.5	8999.5	0.338552	1	-		7744.5	8999.5	0.370807	1	-
GO:1903015	regulation of exo-alpha-sialidase activity	biological_process	2	2	0.338552	1	-		10200	8999.5	0.634481	1	-		7445.5	8999.5	0.338552	1	-		7744.5	8999.5	0.370807	1	-
GO:1903016	negative regulation of exo-alpha-sialidase activity	biological_process	2	2	0.338552	1	-		10200	8999.5	0.634481	1	-		7445.5	8999.5	0.338552	1	-		7744.5	8999.5	0.370807	1	-
GO:0043396	corticotropin-releasing hormone secretion	biological_process	3	3	0.338554	1	-		7707	8999.5	0.338554	1	-		8335.67	8999.5	0.415739	1	-		10772.7	8999.5	0.725556	1	-
GO:0043397	regulation of corticotropin-releasing hormone secretion	biological_process	3	3	0.338554	1	-		7707	8999.5	0.338554	1	-		8335.67	8999.5	0.415739	1	-		10772.7	8999.5	0.725556	1	-
GO:0021730	trigeminal sensory nucleus development	biological_process	2	2	0.338661	1	-		11730	8999.5	0.774073	1	-		7463.5	8999.5	0.338661	1	-		8747	8999.5	0.474686	1	-
GO:0021740	principal sensory nucleus of trigeminal nerve development	biological_process	2	2	0.338661	1	-		11730	8999.5	0.774073	1	-		7463.5	8999.5	0.338661	1	-		8747	8999.5	0.474686	1	-
GO:0071139	resolution of recombination intermediates	biological_process	2	2	0.33877	1	-		10994	8999.5	0.710927	1	-		7452	8999.5	0.33877	1	-		10186	8999.5	0.633358	1	-
GO:0071140	resolution of mitotic recombination intermediates	biological_process	2	2	0.33877	1	-		10994	8999.5	0.710927	1	-		7452	8999.5	0.33877	1	-		10186	8999.5	0.633358	1	-
GO:0006282	regulation of DNA repair	biological_process	129	108	0.338898	1	-		8768.3	8999.5	0.338898	1	-		9376.44	8999.5	0.809575	1	-		9281.98	8999.5	0.759876	1	-
GO:2000758	positive regulation of peptidyl-lysine acetylation	biological_process	33	31	0.3389	1	-		9070.36	8999.5	0.548809	1	-		9141.61	8999.5	0.571618	1	-		8582.15	8999.5	0.3389	1	-
GO:0016894	endonuclease activity, active with either ribo- or deoxyribonucleic acids and producing 3'-phosphomonoesters	molecular_function	13	12	0.338939	1	-		8386.69	8999.5	0.338939	1	-		11007.4	8999.5	0.919681	1	-		9978.27	8999.5	0.755228	1	-
GO:0061168	regulation of hair follicle placode formation	biological_process	1	1	0.338995	1	-		6792	8999.5	0.338995	1	-		15768	8999.5	0.90404	1	-		12032	8999.5	0.722951	1	-
GO:0061170	negative regulation of hair follicle placode formation	biological_process	1	1	0.338995	1	-		6792	8999.5	0.338995	1	-		15768	8999.5	0.90404	1	-		12032	8999.5	0.722951	1	-
GO:0071875	adrenergic receptor signaling pathway	biological_process	29	29	0.339006	1	-		8566.79	8999.5	0.339006	1	-		9198.07	8999.5	0.589206	1	-		8930.83	8999.5	0.484365	1	-
GO:1901620	regulation of smoothened signaling pathway involved in dorsal/ventral neural tube patterning	biological_process	9	8	0.339035	1	-		10057.3	8999.5	0.73714	1	-		8260.56	8999.5	0.339035	1	-		8492.17	8999.5	0.393427	1	-
GO:0030511	positive regulation of transforming growth factor beta receptor signaling pathway	biological_process	30	28	0.339065	1	-		8564.75	8999.5	0.339065	1	-		9979	8999.5	0.855254	1	-		9245.3	8999.5	0.618839	1	-
GO:1903846	positive regulation of cellular response to transforming growth factor beta stimulus	biological_process	30	28	0.339065	1	-		8564.75	8999.5	0.339065	1	-		9979	8999.5	0.855254	1	-		9245.3	8999.5	0.618839	1	-
GO:0008356	asymmetric cell division	biological_process	19	19	0.339127	1	-		8923.24	8999.5	0.488098	1	-		8485.18	8999.5	0.339127	1	-		8597.42	8999.5	0.37865	1	-
GO:0070327	thyroid hormone transport	biological_process	11	10	0.339134	1	-		8306.45	8999.5	0.339134	1	-		10449.2	8999.5	0.826257	1	-		9303.64	8999.5	0.586569	1	-
GO:0070982	L-asparagine metabolic process	biological_process	2	2	0.339262	1	-		8322	8999.5	0.431784	1	-		8134	8999.5	0.409497	1	-		7447.5	8999.5	0.339262	1	-
GO:1900736	regulation of phospholipase C-activating G protein-coupled receptor signaling pathway	biological_process	5	5	0.33939	1	-		9950.2	8999.5	0.667975	1	-		8023.8	8999.5	0.33939	1	-		9223	8999.5	0.544248	1	-
GO:0035721	intraciliary retrograde transport	biological_process	13	13	0.339442	1	-		8364.08	8999.5	0.339442	1	-		10103.8	8999.5	0.782922	1	-		8576.73	8999.5	0.395233	1	-
GO:0098849	cellular detoxification of cadmium ion	biological_process	1	1	0.339459	1	-		6799	8999.5	0.339459	1	-		12662	8999.5	0.761285	1	-		10088	8999.5	0.587887	1	-
GO:0008946	oligonucleotidase activity	molecular_function	1	1	0.339471	1	-		8951	8999.5	0.497805	1	-		9667	8999.5	0.553015	1	-		6832	8999.5	0.339471	1	-
GO:0034611	oligoribonucleotidase activity	molecular_function	1	1	0.339471	1	-		8951	8999.5	0.497805	1	-		9667	8999.5	0.553015	1	-		6832	8999.5	0.339471	1	-
GO:0006367	transcription initiation from RNA polymerase II promoter	biological_process	74	67	0.339498	1	-		9435.75	8999.5	0.785999	1	-		8728.27	8999.5	0.339498	1	-		9008.72	8999.5	0.530622	1	-
GO:0045226	extracellular polysaccharide biosynthetic process	biological_process	3	3	0.339535	1	-		7712	8999.5	0.339535	1	-		10694.3	8999.5	0.717539	1	-		8964.17	8999.5	0.502163	1	-
GO:0046379	extracellular polysaccharide metabolic process	biological_process	3	3	0.339535	1	-		7712	8999.5	0.339535	1	-		10694.3	8999.5	0.717539	1	-		8964.17	8999.5	0.502163	1	-
GO:0009991	response to extracellular stimulus	biological_process	488	277	0.339614	1	-		8861.78	8999.5	0.339614	1	-		9048.68	8999.5	0.619313	1	-		8932.98	8999.5	0.445518	1	-
GO:0032446	protein modification by small protein conjugation	biological_process	835	366	0.339689	1	-		8885.33	8999.5	0.339689	1	-		8961.18	8999.5	0.46124	1	-		8981.57	8999.5	0.542527	1	-
GO:1905383	protein localization to presynapse	biological_process	10	10	0.339718	1	-		9630	8999.5	0.659793	1	-		8293.2	8999.5	0.339718	1	-		9195.1	8999.5	0.557099	1	-
GO:0010121	arginine catabolic process to proline via ornithine	biological_process	1	1	0.339768	1	-		6803	8999.5	0.339768	1	-		14197	8999.5	0.84185	1	-		11228	8999.5	0.669459	1	-
GO:0019493	arginine catabolic process to proline	biological_process	1	1	0.339768	1	-		6803	8999.5	0.339768	1	-		14197	8999.5	0.84185	1	-		11228	8999.5	0.669459	1	-
GO:0019544	arginine catabolic process to glutamate	biological_process	1	1	0.339768	1	-		6803	8999.5	0.339768	1	-		14197	8999.5	0.84185	1	-		11228	8999.5	0.669459	1	-
GO:0006486	protein glycosylation	biological_process	220	167	0.339784	1	-		9394.1	8999.5	0.894593	1	-		8834.53	8999.5	0.339784	1	-		9003.75	8999.5	0.544002	1	-
GO:0043413	macromolecule glycosylation	biological_process	220	167	0.339784	1	-		9394.1	8999.5	0.894593	1	-		8834.53	8999.5	0.339784	1	-		9003.75	8999.5	0.544002	1	-
GO:0007288	sperm axoneme assembly	biological_process	25	22	0.339827	1	-		8532.92	8999.5	0.339827	1	-		9334.2	8999.5	0.634356	1	-		9101.08	8999.5	0.551594	1	-
GO:0120316	sperm flagellum assembly	biological_process	25	22	0.339827	1	-		8532.92	8999.5	0.339827	1	-		9334.2	8999.5	0.634356	1	-		9101.08	8999.5	0.551594	1	-
GO:1990599	3' overhang single-stranded DNA endodeoxyribonuclease activity	molecular_function	3	2	0.339841	1	-		7764.67	8999.5	0.339841	1	-		10163	8999.5	0.65241	1	-		9193.33	8999.5	0.52758	1	-
GO:0015742	alpha-ketoglutarate transport	biological_process	5	5	0.339909	1	-		8185.1	8999.5	0.370957	1	-		8585	8999.5	0.434531	1	-		8004.1	8999.5	0.339909	1	-
GO:0050220	prostaglandin-E synthase activity	molecular_function	3	3	0.339927	1	-		7754.67	8999.5	0.339927	1	-		13587	8999.5	0.93704	1	-		11818.3	8999.5	0.826675	1	-
GO:1905643	positive regulation of DNA methylation	biological_process	4	4	0.340005	1	-		8729	8999.5	0.464872	1	-		8295.62	8999.5	0.396978	1	-		7882.5	8999.5	0.340005	1	-
GO:1990674	Golgi cis cisterna membrane	cellular_component	1	1	0.340019	1	-		9902	8999.5	0.571803	1	-		7256	8999.5	0.36934	1	-		6825	8999.5	0.340019	1	-
GO:0004530	deoxyribonuclease I activity	molecular_function	5	4	0.340036	1	-		9652.6	8999.5	0.612677	1	-		9276.1	8999.5	0.549382	1	-		8029	8999.5	0.340036	1	-
GO:0015301	anion:anion antiporter activity	molecular_function	27	24	0.340065	1	-		8576.07	8999.5	0.340065	1	-		10763.6	8999.5	0.962172	1	-		10418.7	8999.5	0.924596	1	-
GO:0060378	regulation of brood size	biological_process	1	1	0.340077	1	-		6807	8999.5	0.340077	1	-		12548	8999.5	0.754429	1	-		8476	8999.5	0.464309	1	-
GO:0002339	B cell selection	biological_process	4	4	0.340199	1	-		9647	8999.5	0.6041	1	-		7904.25	8999.5	0.340199	1	-		10091.8	8999.5	0.667119	1	-
GO:0098536	deuterosome	cellular_component	5	5	0.340229	1	-		8538.4	8999.5	0.425917	1	-		8025.2	8999.5	0.340229	1	-		8443.6	8999.5	0.408676	1	-
GO:1990504	dense core granule exocytosis	biological_process	9	9	0.340298	1	-		12146.3	8999.5	0.967495	1	-		8269.56	8999.5	0.340298	1	-		9822.33	8999.5	0.688517	1	-
GO:0051006	positive regulation of lipoprotein lipase activity	biological_process	9	7	0.340376	1	-		8257.22	8999.5	0.340376	1	-		9358.22	8999.5	0.586264	1	-		9115.83	8999.5	0.53205	1	-
GO:0017069	snRNA binding	molecular_function	46	42	0.340449	1	-		9346.2	8999.5	0.678869	1	-		8675.01	8999.5	0.340449	1	-		8860.14	8999.5	0.433643	1	-
GO:2000807	regulation of synaptic vesicle clustering	biological_process	7	7	0.340487	1	-		8157.14	8999.5	0.340487	1	-		8454.86	8999.5	0.394713	1	-		8907.86	8999.5	0.487574	1	-
GO:0031726	CCR1 chemokine receptor binding	molecular_function	5	1	0.340504	1	-		8032.6	8999.5	0.340504	1	-		11223.8	8999.5	0.831609	1	-		9460.4	8999.5	0.579396	1	-
GO:0102559	protein-(glutamine-N5) methyltransferase activity	molecular_function	1	1	0.340517	1	-		6847	8999.5	0.340517	1	-		13643	8999.5	0.814624	1	-		12069	8999.5	0.724241	1	-
GO:0007625	grooming behavior	biological_process	17	16	0.340538	1	-		11498.9	8999.5	0.977978	1	-		8457.5	8999.5	0.340538	1	-		9824.47	8999.5	0.754468	1	-
GO:0044301	climbing fiber	cellular_component	2	2	0.34067	1	-		12896	8999.5	0.856594	1	-		7477.5	8999.5	0.34067	1	-		8738.5	8999.5	0.473088	1	-
GO:0005596	collagen type XIV trimer	cellular_component	1	1	0.340677	1	-		13314	8999.5	0.797297	1	-		6846	8999.5	0.340677	1	-		12872	8999.5	0.772833	1	-
GO:0070814	hydrogen sulfide biosynthetic process	biological_process	4	4	0.34074	1	-		8729.5	8999.5	0.463698	1	-		7911.25	8999.5	0.34074	1	-		8239.75	8999.5	0.387994	1	-
GO:0055100	adiponectin binding	molecular_function	3	3	0.34079	1	-		8189.67	8999.5	0.394513	1	-		7760.67	8999.5	0.34079	1	-		8404	8999.5	0.422292	1	-
GO:0050698	proteoglycan sulfotransferase activity	molecular_function	2	2	0.34088	1	-		7474	8999.5	0.34088	1	-		10355	8999.5	0.644953	1	-		9757	8999.5	0.584306	1	-
GO:0004663	Rab geranylgeranyltransferase activity	molecular_function	4	4	0.340933	1	-		9152.75	8999.5	0.525493	1	-		7923.5	8999.5	0.340933	1	-		8950.12	8999.5	0.494593	1	-
GO:0050780	dopamine receptor binding	molecular_function	17	17	0.34095	1	-		8917.82	8999.5	0.476675	1	-		8979.71	8999.5	0.497573	1	-		8471.85	8999.5	0.34095	1	-
GO:0071806	protein transmembrane transport	biological_process	58	53	0.341004	1	-		8681.03	8999.5	0.341004	1	-		9063	8999.5	0.548038	1	-		8920.99	8999.5	0.474608	1	-
GO:0030393	fructoselysine metabolic process	biological_process	1	1	0.341006	1	-		6820	8999.5	0.341006	1	-		14641	8999.5	0.862117	1	-		8692	8999.5	0.481443	1	-
GO:0070914	UV-damage excision repair	biological_process	12	12	0.341113	1	-		8349.83	8999.5	0.341113	1	-		8664.42	8999.5	0.416632	1	-		9015	8999.5	0.512506	1	-
GO:0001542	ovulation from ovarian follicle	biological_process	7	7	0.341117	1	-		11056.4	8999.5	0.857064	1	-		8172.07	8999.5	0.341117	1	-		10282.4	8999.5	0.749641	1	-
GO:0016709	oxidoreductase activity, acting on paired donors, with incorporation or reduction of molecular oxygen, NAD(P)H as one donor, and incorporation of one atom of oxygen	molecular_function	47	34	0.341124	1	-		8900.73	8999.5	0.4529	1	-		8680.22	8999.5	0.341124	1	-		8801.89	8999.5	0.403893	1	-
GO:0017169	CDP-alcohol phosphatidyltransferase activity	molecular_function	8	8	0.341211	1	-		8240.5	8999.5	0.341211	1	-		10249.6	8999.5	0.753793	1	-		10537.4	8999.5	0.801564	1	-
GO:0001834	trophectodermal cell proliferation	biological_process	3	3	0.341322	1	-		7710.67	8999.5	0.341322	1	-		10658.3	8999.5	0.712866	1	-		8517.67	8999.5	0.442188	1	-
GO:2000644	regulation of receptor catabolic process	biological_process	11	11	0.341327	1	-		8582.36	8999.5	0.403814	1	-		8448.09	8999.5	0.367536	1	-		8328.36	8999.5	0.341327	1	-
GO:0060576	intestinal epithelial cell development	biological_process	13	12	0.34133	1	-		9182	8999.5	0.561941	1	-		8387.54	8999.5	0.34133	1	-		8683.58	8999.5	0.425848	1	-
GO:0060462	lung lobe development	biological_process	7	7	0.341336	1	-		8164.57	8999.5	0.342185	1	-		8634.43	8999.5	0.431515	1	-		8143.14	8999.5	0.341336	1	-
GO:0060463	lung lobe morphogenesis	biological_process	7	7	0.341336	1	-		8164.57	8999.5	0.342185	1	-		8634.43	8999.5	0.431515	1	-		8143.14	8999.5	0.341336	1	-
GO:0004485	methylcrotonoyl-CoA carboxylase activity	molecular_function	2	2	0.341356	1	-		10006	8999.5	0.60769	1	-		7493	8999.5	0.341356	1	-		9304	8999.5	0.532361	1	-
GO:0071782	endoplasmic reticulum tubular network	cellular_component	23	23	0.341365	1	-		8534.2	8999.5	0.341365	1	-		9940.04	8999.5	0.810573	1	-		9197.02	8999.5	0.57928	1	-
GO:2000468	regulation of peroxidase activity	biological_process	3	3	0.341367	1	-		12988	8999.5	0.910964	1	-		7759.33	8999.5	0.341367	1	-		8534	8999.5	0.445701	1	-
GO:0072165	anterior mesonephric tubule development	biological_process	1	1	0.341393	1	-		6825	8999.5	0.341393	1	-		14544	8999.5	0.857795	1	-		10873.5	8999.5	0.643736	1	-
GO:0072167	specification of mesonephric tubule identity	biological_process	1	1	0.341393	1	-		6825	8999.5	0.341393	1	-		14544	8999.5	0.857795	1	-		10873.5	8999.5	0.643736	1	-
GO:0072168	specification of anterior mesonephric tubule identity	biological_process	1	1	0.341393	1	-		6825	8999.5	0.341393	1	-		14544	8999.5	0.857795	1	-		10873.5	8999.5	0.643736	1	-
GO:0072169	specification of posterior mesonephric tubule identity	biological_process	1	1	0.341393	1	-		6825	8999.5	0.341393	1	-		14544	8999.5	0.857795	1	-		10873.5	8999.5	0.643736	1	-
GO:0072184	renal vesicle progenitor cell differentiation	biological_process	1	1	0.341393	1	-		6825	8999.5	0.341393	1	-		14544	8999.5	0.857795	1	-		10873.5	8999.5	0.643736	1	-
GO:0072258	metanephric interstitial fibroblast differentiation	biological_process	1	1	0.341393	1	-		6825	8999.5	0.341393	1	-		14544	8999.5	0.857795	1	-		10873.5	8999.5	0.643736	1	-
GO:0072259	metanephric interstitial fibroblast development	biological_process	1	1	0.341393	1	-		6825	8999.5	0.341393	1	-		14544	8999.5	0.857795	1	-		10873.5	8999.5	0.643736	1	-
GO:1900003	regulation of serine-type endopeptidase activity	biological_process	7	4	0.341424	1	-		8524.14	8999.5	0.413624	1	-		8550	8999.5	0.413997	1	-		8150.86	8999.5	0.341424	1	-
GO:1902571	regulation of serine-type peptidase activity	biological_process	7	4	0.341424	1	-		8524.14	8999.5	0.413624	1	-		8550	8999.5	0.413997	1	-		8150.86	8999.5	0.341424	1	-
GO:0019888	protein phosphatase regulator activity	molecular_function	84	73	0.341428	1	-		8755.89	8999.5	0.341428	1	-		9425.99	8999.5	0.779947	1	-		9213.95	8999.5	0.655893	1	-
GO:0000214	tRNA-intron endonuclease complex	cellular_component	4	4	0.341487	1	-		7906.5	8999.5	0.341487	1	-		9847.75	8999.5	0.629597	1	-		9977.75	8999.5	0.649201	1	-
GO:0045822	negative regulation of heart contraction	biological_process	22	22	0.341553	1	-		8506.27	8999.5	0.341553	1	-		11033.1	8999.5	0.968551	1	-		9914.68	8999.5	0.804961	1	-
GO:1903136	cuprous ion binding	molecular_function	8	8	0.341555	1	-		10299.4	8999.5	0.762121	1	-		8238.75	8999.5	0.341555	1	-		8376	8999.5	0.369708	1	-
GO:0008413	8-oxo-7,8-dihydroguanosine triphosphate pyrophosphatase activity	molecular_function	2	2	0.341568	1	-		7670.5	8999.5	0.359726	1	-		7495	8999.5	0.341568	1	-		7827	8999.5	0.375361	1	-
GO:0035539	8-oxo-7,8-dihydrodeoxyguanosine triphosphate pyrophosphatase activity	molecular_function	2	2	0.341568	1	-		7670.5	8999.5	0.359726	1	-		7495	8999.5	0.341568	1	-		7827	8999.5	0.375361	1	-
GO:0150101	regulation of microtubule anchoring at centrosome	biological_process	1	1	0.341625	1	-		10621	8999.5	0.626967	1	-		6865	8999.5	0.341625	1	-		8489	8999.5	0.465232	1	-
GO:0002282	microglial cell activation involved in immune response	biological_process	4	4	0.341631	1	-		7902.5	8999.5	0.341631	1	-		8136.75	8999.5	0.374601	1	-		10176.2	8999.5	0.681411	1	-
GO:0098779	positive regulation of mitophagy in response to mitochondrial depolarization	biological_process	9	9	0.34164	1	-		8259.33	8999.5	0.34164	1	-		8937.17	8999.5	0.490485	1	-		8407.67	8999.5	0.37335	1	-
GO:0004017	adenylate kinase activity	molecular_function	8	8	0.34166	1	-		10899.5	8999.5	0.850855	1	-		8240.5	8999.5	0.34166	1	-		9624.25	8999.5	0.636287	1	-
GO:0061659	ubiquitin-like protein ligase activity	molecular_function	306	196	0.341677	1	-		8870.15	8999.5	0.341677	1	-		9211.51	8999.5	0.774723	1	-		9094.23	8999.5	0.643345	1	-
GO:0061138	morphogenesis of a branching epithelium	biological_process	176	138	0.341738	1	-		8800.21	8999.5	0.341738	1	-		8978.24	8999.5	0.500038	1	-		9124.23	8999.5	0.658391	1	-
GO:0022417	protein maturation by protein folding	biological_process	8	8	0.341792	1	-		10968	8999.5	0.86276	1	-		8222.38	8999.5	0.341792	1	-		8966.12	8999.5	0.499568	1	-
GO:0006412	translation	biological_process	624	308	0.341824	1	-		8874.92	8999.5	0.341824	1	-		9212.06	8999.5	0.874268	1	-		9043.17	8999.5	0.650647	1	-
GO:0030970	retrograde protein transport, ER to cytosol	biological_process	29	28	0.341911	1	-		9812.1	8999.5	0.812452	1	-		8583.45	8999.5	0.341911	1	-		8833.41	8999.5	0.445771	1	-
GO:1903513	endoplasmic reticulum to cytosol transport	biological_process	29	28	0.341911	1	-		9812.1	8999.5	0.812452	1	-		8583.45	8999.5	0.341911	1	-		8833.41	8999.5	0.445771	1	-
GO:0031213	RSF complex	cellular_component	2	2	0.341913	1	-		11742	8999.5	0.774376	1	-		7491	8999.5	0.341913	1	-		8567.5	8999.5	0.457389	1	-
GO:0072570	ADP-D-ribose binding	molecular_function	2	2	0.341938	1	-		8411.5	8999.5	0.437279	1	-		8074	8999.5	0.402146	1	-		7482	8999.5	0.341938	1	-
GO:0034039	8-oxo-7,8-dihydroguanine DNA N-glycosylase activity	molecular_function	2	2	0.341991	1	-		7501	8999.5	0.343845	1	-		7666.25	8999.5	0.360023	1	-		7483	8999.5	0.341991	1	-
GO:0033866	nucleoside bisphosphate biosynthetic process	biological_process	59	51	0.342022	1	-		8798.22	8999.5	0.406612	1	-		9274.56	8999.5	0.667483	1	-		8692.55	8999.5	0.342022	1	-
GO:0034030	ribonucleoside bisphosphate biosynthetic process	biological_process	59	51	0.342022	1	-		8798.22	8999.5	0.406612	1	-		9274.56	8999.5	0.667483	1	-		8692.55	8999.5	0.342022	1	-
GO:0034033	purine nucleoside bisphosphate biosynthetic process	biological_process	59	51	0.342022	1	-		8798.22	8999.5	0.406612	1	-		9274.56	8999.5	0.667483	1	-		8692.55	8999.5	0.342022	1	-
GO:0051446	positive regulation of meiotic cell cycle	biological_process	23	21	0.34203	1	-		8512.91	8999.5	0.34203	1	-		9043.15	8999.5	0.523385	1	-		9042.78	8999.5	0.528986	1	-
GO:2000648	positive regulation of stem cell proliferation	biological_process	22	22	0.342073	1	-		8510.75	8999.5	0.342073	1	-		9010.86	8999.5	0.512292	1	-		8771.59	8999.5	0.430762	1	-
GO:0005681	spliceosomal complex	cellular_component	182	141	0.342084	1	-		9042.84	8999.5	0.570156	1	-		8830.51	8999.5	0.342084	1	-		9137.63	8999.5	0.660416	1	-
GO:0002169	3-methylcrotonyl-CoA carboxylase complex, mitochondrial	cellular_component	2	2	0.342172	1	-		10006	8999.5	0.609499	1	-		7493	8999.5	0.342172	1	-		9304	8999.5	0.534096	1	-
GO:1905202	methylcrotonoyl-CoA carboxylase complex	cellular_component	2	2	0.342172	1	-		10006	8999.5	0.609499	1	-		7493	8999.5	0.342172	1	-		9304	8999.5	0.534096	1	-
GO:0032731	positive regulation of interleukin-1 beta production	biological_process	58	49	0.342206	1	-		9549.5	8999.5	0.806424	1	-		8699.95	8999.5	0.342206	1	-		9391.45	8999.5	0.735521	1	-
GO:0044501	modulation of signal transduction in other organism	biological_process	1	1	0.342245	1	-		7032	8999.5	0.356697	1	-		6873	8999.5	0.342245	1	-		7377	8999.5	0.381451	1	-
GO:0052027	modulation by symbiont of host signal transduction pathway	biological_process	1	1	0.342245	1	-		7032	8999.5	0.356697	1	-		6873	8999.5	0.342245	1	-		7377	8999.5	0.381451	1	-
GO:0085032	modulation by symbiont of host I-kappaB kinase/NF-kappaB cascade	biological_process	1	1	0.342245	1	-		7032	8999.5	0.356697	1	-		6873	8999.5	0.342245	1	-		7377	8999.5	0.381451	1	-
GO:0070974	POU domain binding	molecular_function	1	1	0.342312	1	-		17926	8999.5	0.957045	1	-		6877	8999.5	0.342312	1	-		15516	8999.5	0.895624	1	-
GO:0010340	carboxyl-O-methyltransferase activity	molecular_function	6	5	0.342361	1	-		8124.5	8999.5	0.342361	1	-		9516.83	8999.5	0.598291	1	-		8642	8999.5	0.436386	1	-
GO:0051998	protein carboxyl O-methyltransferase activity	molecular_function	6	5	0.342361	1	-		8124.5	8999.5	0.342361	1	-		9516.83	8999.5	0.598291	1	-		8642	8999.5	0.436386	1	-
GO:0005833	hemoglobin complex	cellular_component	9	4	0.3424	1	-		8270.33	8999.5	0.3424	1	-		9591.89	8999.5	0.636722	1	-		8640.33	8999.5	0.422523	1	-
GO:0031503	protein-containing complex localization	biological_process	218	170	0.342455	1	-		9003.53	8999.5	0.551654	1	-		8954.38	8999.5	0.4736	1	-		8822.8	8999.5	0.342455	1	-
GO:0008523	sodium-dependent multivitamin transmembrane transporter activity	molecular_function	1	1	0.342461	1	-		11947	8999.5	0.715043	1	-		6879	8999.5	0.342461	1	-		9235	8999.5	0.51983	1	-
GO:0015233	pantothenate transmembrane transporter activity	molecular_function	1	1	0.342461	1	-		11947	8999.5	0.715043	1	-		6879	8999.5	0.342461	1	-		9235	8999.5	0.51983	1	-
GO:0051988	regulation of attachment of spindle microtubules to kinetochore	biological_process	13	13	0.342491	1	-		11109.8	8999.5	0.932396	1	-		8392.08	8999.5	0.342491	1	-		9258.62	8999.5	0.582638	1	-
GO:0097283	keratinocyte apoptotic process	biological_process	6	6	0.342539	1	-		9228.83	8999.5	0.550858	1	-		8525.17	8999.5	0.414368	1	-		8109.67	8999.5	0.342539	1	-
GO:1902172	regulation of keratinocyte apoptotic process	biological_process	6	6	0.342539	1	-		9228.83	8999.5	0.550858	1	-		8525.17	8999.5	0.414368	1	-		8109.67	8999.5	0.342539	1	-
GO:0099606	microtubule plus-end directed mitotic chromosome migration	biological_process	1	1	0.342555	1	-		6840	8999.5	0.342555	1	-		15881	8999.5	0.907584	1	-		13862	8999.5	0.827429	1	-
GO:0018993	somatic sex determination	biological_process	1	1	0.342555	1	-		17926	8999.5	0.957094	1	-		6877	8999.5	0.342555	1	-		15516	8999.5	0.895855	1	-
GO:0019102	male somatic sex determination	biological_process	1	1	0.342555	1	-		17926	8999.5	0.957094	1	-		6877	8999.5	0.342555	1	-		15516	8999.5	0.895855	1	-
GO:0060514	prostate induction	biological_process	1	1	0.342555	1	-		17926	8999.5	0.957094	1	-		6877	8999.5	0.342555	1	-		15516	8999.5	0.895855	1	-
GO:0060515	prostate field specification	biological_process	1	1	0.342555	1	-		17926	8999.5	0.957094	1	-		6877	8999.5	0.342555	1	-		15516	8999.5	0.895855	1	-
GO:0060520	activation of prostate induction by androgen receptor signaling pathway	biological_process	1	1	0.342555	1	-		17926	8999.5	0.957094	1	-		6877	8999.5	0.342555	1	-		15516	8999.5	0.895855	1	-
GO:0021879	forebrain neuron differentiation	biological_process	53	52	0.342663	1	-		8959.54	8999.5	0.500602	1	-		8689.68	8999.5	0.342663	1	-		8690.3	8999.5	0.35098	1	-
GO:0015887	pantothenate transmembrane transport	biological_process	1	1	0.34271	1	-		11947	8999.5	0.716769	1	-		6879	8999.5	0.34271	1	-		9235	8999.5	0.52377	1	-
GO:0003222	ventricular trabecula myocardium morphogenesis	biological_process	12	12	0.342724	1	-		9046.5	8999.5	0.52295	1	-		9175.17	8999.5	0.551506	1	-		8351.75	8999.5	0.342724	1	-
GO:0002260	lymphocyte homeostasis	biological_process	60	56	0.342792	1	-		9114.23	8999.5	0.590456	1	-		8705.35	8999.5	0.342792	1	-		9370.73	8999.5	0.727922	1	-
GO:0004661	protein geranylgeranyltransferase activity	molecular_function	5	5	0.342813	1	-		8870.4	8999.5	0.48048	1	-		8048.6	8999.5	0.342813	1	-		8923.3	8999.5	0.489765	1	-
GO:2000416	regulation of eosinophil migration	biological_process	6	6	0.342855	1	-		8381.33	8999.5	0.392949	1	-		8915.17	8999.5	0.488537	1	-		8088.67	8999.5	0.342855	1	-
GO:0032908	regulation of transforming growth factor beta1 production	biological_process	12	12	0.342881	1	-		8456.88	8999.5	0.368702	1	-		9475.17	8999.5	0.630068	1	-		8357.83	8999.5	0.342881	1	-
GO:0030678	mitochondrial ribonuclease P complex	cellular_component	2	2	0.342897	1	-		13772	8999.5	0.904028	1	-		7500	8999.5	0.342897	1	-		11146	8999.5	0.722816	1	-
GO:0061689	tricellular tight junction	cellular_component	4	3	0.342917	1	-		10691.2	8999.5	0.745061	1	-		7936.25	8999.5	0.342917	1	-		8836.75	8999.5	0.475875	1	-
GO:0030506	ankyrin binding	molecular_function	20	20	0.343015	1	-		8521.92	8999.5	0.343015	1	-		9336.9	8999.5	0.617683	1	-		8872.35	8999.5	0.460728	1	-
GO:0046036	CTP metabolic process	biological_process	14	12	0.343017	1	-		9207.93	8999.5	0.570456	1	-		8875.29	8999.5	0.470214	1	-		8395	8999.5	0.343017	1	-
GO:0003257	positive regulation of transcription from RNA polymerase II promoter involved in myocardial precursor cell differentiation	biological_process	4	4	0.343026	1	-		12371	8999.5	0.906066	1	-		7924.5	8999.5	0.343026	1	-		10170	8999.5	0.679525	1	-
GO:0000425	pexophagy	biological_process	2	2	0.343039	1	-		10599	8999.5	0.672835	1	-		7495	8999.5	0.343039	1	-		7667	8999.5	0.362829	1	-
GO:1990752	microtubule end	cellular_component	33	31	0.343056	1	-		10006.6	8999.5	0.87205	1	-		8621.67	8999.5	0.343056	1	-		9985.2	8999.5	0.86639	1	-
GO:0060081	membrane hyperpolarization	biological_process	14	14	0.34311	1	-		8793.71	8999.5	0.45341	1	-		9806	8999.5	0.724591	1	-		8402.61	8999.5	0.34311	1	-
GO:0006030	chitin metabolic process	biological_process	6	3	0.34322	1	-		11122.3	8999.5	0.846238	1	-		8125.25	8999.5	0.34322	1	-		9446.67	8999.5	0.590327	1	-
GO:0006032	chitin catabolic process	biological_process	6	3	0.34322	1	-		11122.3	8999.5	0.846238	1	-		8125.25	8999.5	0.34322	1	-		9446.67	8999.5	0.590327	1	-
GO:0097745	mitochondrial tRNA 5'-end processing	biological_process	2	2	0.343259	1	-		13772	8999.5	0.904901	1	-		7500	8999.5	0.343259	1	-		11146	8999.5	0.725388	1	-
GO:0000819	sister chromatid segregation	biological_process	194	152	0.343307	1	-		8808.21	8999.5	0.343307	1	-		9022.01	8999.5	0.545724	1	-		9004.55	8999.5	0.543833	1	-
GO:0072217	negative regulation of metanephros development	biological_process	1	1	0.34337	1	-		6850.5	8999.5	0.34337	1	-		15300	8999.5	0.888022	1	-		9827	8999.5	0.568236	1	-
GO:2000477	regulation of metanephric glomerular visceral epithelial cell development	biological_process	1	1	0.34337	1	-		6850.5	8999.5	0.34337	1	-		15300	8999.5	0.888022	1	-		9827	8999.5	0.568236	1	-
GO:2000478	positive regulation of metanephric glomerular visceral epithelial cell development	biological_process	1	1	0.34337	1	-		6850.5	8999.5	0.34337	1	-		15300	8999.5	0.888022	1	-		9827	8999.5	0.568236	1	-
GO:2000534	positive regulation of renal albumin absorption	biological_process	1	1	0.34337	1	-		6850.5	8999.5	0.34337	1	-		15300	8999.5	0.888022	1	-		9827	8999.5	0.568236	1	-
GO:2000584	negative regulation of platelet-derived growth factor receptor-alpha signaling pathway	biological_process	1	1	0.34337	1	-		6850.5	8999.5	0.34337	1	-		15300	8999.5	0.888022	1	-		9827	8999.5	0.568236	1	-
GO:2000590	negative regulation of metanephric mesenchymal cell migration	biological_process	1	1	0.34337	1	-		6850.5	8999.5	0.34337	1	-		15300	8999.5	0.888022	1	-		9827	8999.5	0.568236	1	-
GO:0015671	oxygen transport	biological_process	12	7	0.343486	1	-		9812.58	8999.5	0.715952	1	-		8436.67	8999.5	0.359285	1	-		8368.5	8999.5	0.343486	1	-
GO:0022894	Intermediate conductance calcium-activated potassium channel activity	molecular_function	1	1	0.34351	1	-		6889	8999.5	0.34351	1	-		16695	8999.5	0.930503	1	-		11360	8999.5	0.676717	1	-
GO:0036379	myofilament	cellular_component	26	21	0.34352	1	-		9474.96	8999.5	0.687129	1	-		8576.73	8999.5	0.34352	1	-		9482.19	8999.5	0.689206	1	-
GO:0070522	ERCC4-ERCC1 complex	cellular_component	3	2	0.343569	1	-		7764.67	8999.5	0.343569	1	-		10163	8999.5	0.652396	1	-		9193.33	8999.5	0.528653	1	-
GO:0006911	phagocytosis, engulfment	biological_process	54	48	0.343621	1	-		9183.44	8999.5	0.623127	1	-		8692.74	8999.5	0.343621	1	-		9215.91	8999.5	0.64005	1	-
GO:0006574	valine catabolic process	biological_process	5	5	0.343721	1	-		10390.6	8999.5	0.7305	1	-		8051	8999.5	0.343721	1	-		10407	8999.5	0.73159	1	-
GO:1990913	sperm head plasma membrane	cellular_component	7	6	0.343947	1	-		8773.29	8999.5	0.460556	1	-		8788.21	8999.5	0.459822	1	-		8181	8999.5	0.343947	1	-
GO:0046448	tropane alkaloid metabolic process	biological_process	1	1	0.343952	1	-		6859	8999.5	0.343952	1	-		11278	8999.5	0.672741	1	-		7677	8999.5	0.403674	1	-
GO:0050783	cocaine metabolic process	biological_process	1	1	0.343952	1	-		6859	8999.5	0.343952	1	-		11278	8999.5	0.672741	1	-		7677	8999.5	0.403674	1	-
GO:0002009	morphogenesis of an epithelium	biological_process	491	290	0.344	1	-		8920.83	8999.5	0.434664	1	-		8884.64	8999.5	0.344	1	-		8981.95	8999.5	0.530096	1	-
GO:0140571	transmembrane ascorbate ferrireductase activity	molecular_function	4	4	0.344191	1	-		7944.75	8999.5	0.344191	1	-		11297.8	8999.5	0.81313	1	-		9186	8999.5	0.53113	1	-
GO:0003327	type B pancreatic cell fate commitment	biological_process	1	1	0.344263	1	-		11258	8999.5	0.671064	1	-		6901	8999.5	0.344263	1	-		10891	8999.5	0.645033	1	-
GO:0060580	ventral spinal cord interneuron fate determination	biological_process	1	1	0.344263	1	-		11258	8999.5	0.671064	1	-		6901	8999.5	0.344263	1	-		10891	8999.5	0.645033	1	-
GO:0060582	cell fate determination involved in pattern specification	biological_process	1	1	0.344263	1	-		11258	8999.5	0.671064	1	-		6901	8999.5	0.344263	1	-		10891	8999.5	0.645033	1	-
GO:0060025	regulation of synaptic activity	biological_process	3	3	0.344278	1	-		10784	8999.5	0.727785	1	-		7791.33	8999.5	0.344278	1	-		9043.67	8999.5	0.510717	1	-
GO:0006290	pyrimidine dimer repair	biological_process	9	9	0.344305	1	-		8259.11	8999.5	0.344305	1	-		9247.33	8999.5	0.561689	1	-		8857	8999.5	0.476253	1	-
GO:0035552	oxidative single-stranded DNA demethylation	biological_process	3	3	0.344323	1	-		12392.7	8999.5	0.873301	1	-		7771.67	8999.5	0.344323	1	-		9167.67	8999.5	0.531394	1	-
GO:0098532	histone H3-K27 trimethylation	biological_process	7	7	0.344415	1	-		8167.14	8999.5	0.344415	1	-		9086.43	8999.5	0.521107	1	-		9247.86	8999.5	0.55758	1	-
GO:1904815	negative regulation of protein localization to chromosome, telomeric region	biological_process	2	2	0.344467	1	-		14090	8999.5	0.91868	1	-		7509	8999.5	0.344467	1	-		11541.5	8999.5	0.760854	1	-
GO:0044872	lipoprotein localization	biological_process	13	13	0.344473	1	-		9007.85	8999.5	0.515331	1	-		8401.77	8999.5	0.344473	1	-		9081.38	8999.5	0.53291	1	-
GO:0001810	regulation of type I hypersensitivity	biological_process	2	2	0.344522	1	-		16241.2	8999.5	0.976078	1	-		7507.5	8999.5	0.344522	1	-		12951	8999.5	0.861129	1	-
GO:0016068	type I hypersensitivity	biological_process	2	2	0.344522	1	-		16241.2	8999.5	0.976078	1	-		7507.5	8999.5	0.344522	1	-		12951	8999.5	0.861129	1	-
GO:0140318	protein transporter activity	molecular_function	29	26	0.344565	1	-		8605.17	8999.5	0.344565	1	-		8727.86	8999.5	0.393445	1	-		8698.52	8999.5	0.382656	1	-
GO:0048219	inter-Golgi cisterna vesicle-mediated transport	biological_process	1	1	0.344574	1	-		7560	8999.5	0.395523	1	-		7467	8999.5	0.385319	1	-		6871	8999.5	0.344574	1	-
GO:0016787	hydrolase activity	molecular_function	2084	502	0.344576	1	-		9084.94	8999.5	0.815146	1	-		8947.3	8999.5	0.344934	1	-		8943.93	8999.5	0.344576	1	-
GO:0010848	regulation of chromatin disassembly	biological_process	2	2	0.344632	1	-		9620	8999.5	0.571616	1	-		7523	8999.5	0.344632	1	-		9517.5	8999.5	0.557222	1	-
GO:0004454	ketohexokinase activity	molecular_function	1	1	0.344635	1	-		6907	8999.5	0.344635	1	-		13873	8999.5	0.826209	1	-		15335	8999.5	0.889214	1	-
GO:0002161	aminoacyl-tRNA editing activity	molecular_function	12	11	0.344654	1	-		8527.67	8999.5	0.378822	1	-		8392.25	8999.5	0.344654	1	-		8923.5	8999.5	0.480674	1	-
GO:0043301	negative regulation of leukocyte degranulation	biological_process	12	11	0.34472	1	-		8467.83	8999.5	0.371705	1	-		8600.25	8999.5	0.400372	1	-		8370.33	8999.5	0.34472	1	-
GO:0031834	neurokinin receptor binding	molecular_function	2	2	0.344747	1	-		7513.5	8999.5	0.344747	1	-		14632	8999.5	0.937499	1	-		12848	8999.5	0.853615	1	-
GO:0031835	substance P receptor binding	molecular_function	2	2	0.344747	1	-		7513.5	8999.5	0.344747	1	-		14632	8999.5	0.937499	1	-		12848	8999.5	0.853615	1	-
GO:0000921	septin ring assembly	biological_process	1	1	0.344962	1	-		7624	8999.5	0.40049	1	-		8686	8999.5	0.477659	1	-		6876	8999.5	0.344962	1	-
GO:0030870	Mre11 complex	cellular_component	3	3	0.345011	1	-		7768.67	8999.5	0.345011	1	-		9366	8999.5	0.550283	1	-		9277.33	8999.5	0.540557	1	-
GO:0014032	neural crest cell development	biological_process	81	71	0.345053	1	-		9206.8	8999.5	0.66531	1	-		8754.36	8999.5	0.349768	1	-		8735.06	8999.5	0.345053	1	-
GO:0005104	fibroblast growth factor receptor binding	molecular_function	25	22	0.345087	1	-		10551.1	8999.5	0.934187	1	-		8574.04	8999.5	0.345087	1	-		9573.96	8999.5	0.714279	1	-
GO:0072659	protein localization to plasma membrane	biological_process	279	192	0.345169	1	-		8886.98	8999.5	0.408572	1	-		8956.42	8999.5	0.473281	1	-		8841.44	8999.5	0.345169	1	-
GO:0060243	negative regulation of cell growth involved in contact inhibition	biological_process	1	1	0.345196	1	-		14139	8999.5	0.840982	1	-		6913	8999.5	0.345196	1	-		8701	8999.5	0.4822	1	-
GO:0043034	costamere	cellular_component	18	18	0.345219	1	-		8487.78	8999.5	0.345219	1	-		9957.69	8999.5	0.786096	1	-		9467.06	8999.5	0.654816	1	-
GO:0061819	telomeric DNA-containing double minutes formation	biological_process	3	2	0.34522	1	-		7764.67	8999.5	0.34522	1	-		10163	8999.5	0.652667	1	-		9193.33	8999.5	0.531249	1	-
GO:1905764	regulation of protection from non-homologous end joining at telomere	biological_process	3	2	0.34522	1	-		7764.67	8999.5	0.34522	1	-		10163	8999.5	0.652667	1	-		9193.33	8999.5	0.531249	1	-
GO:1905765	negative regulation of protection from non-homologous end joining at telomere	biological_process	3	2	0.34522	1	-		7764.67	8999.5	0.34522	1	-		10163	8999.5	0.652667	1	-		9193.33	8999.5	0.531249	1	-
GO:0051139	metal ion:proton antiporter activity	molecular_function	15	13	0.345366	1	-		8457.4	8999.5	0.345366	1	-		9866.47	8999.5	0.743686	1	-		9015.87	8999.5	0.508127	1	-
GO:0030021	extracellular matrix structural constituent conferring compression resistance	molecular_function	21	14	0.345369	1	-		9606.93	8999.5	0.707012	1	-		8536.81	8999.5	0.345369	1	-		9269.48	8999.5	0.598616	1	-
GO:0097694	establishment of RNA localization to telomere	biological_process	3	3	0.3454	1	-		8743.33	8999.5	0.471951	1	-		7782	8999.5	0.3454	1	-		9584	8999.5	0.584784	1	-
GO:0097695	establishment of protein-containing complex localization to telomere	biological_process	3	3	0.3454	1	-		8743.33	8999.5	0.471951	1	-		7782	8999.5	0.3454	1	-		9584	8999.5	0.584784	1	-
GO:1903632	positive regulation of aminoacyl-tRNA ligase activity	biological_process	1	1	0.345429	1	-		8486	8999.5	0.464896	1	-		6916	8999.5	0.345429	1	-		13157	8999.5	0.791589	1	-
GO:0051466	positive regulation of corticotropin-releasing hormone secretion	biological_process	2	2	0.345512	1	-		7506	8999.5	0.345512	1	-		7600	8999.5	0.354188	1	-		8652	8999.5	0.46501	1	-
GO:0043316	cytotoxic T cell degranulation	biological_process	4	4	0.34563	1	-		9727.25	8999.5	0.616969	1	-		7943.75	8999.5	0.34563	1	-		8305.25	8999.5	0.40042	1	-
GO:0051103	DNA ligation involved in DNA repair	biological_process	5	5	0.345633	1	-		8022	8999.5	0.345633	1	-		9892.4	8999.5	0.653358	1	-		10988	8999.5	0.809861	1	-
GO:0046683	response to organophosphorus	biological_process	129	103	0.34565	1	-		8777.45	8999.5	0.34565	1	-		9278.27	8999.5	0.745935	1	-		8875.96	8999.5	0.425619	1	-
GO:0036515	serotonergic neuron axon guidance	biological_process	2	2	0.345787	1	-		7476.5	8999.5	0.345787	1	-		9366.25	8999.5	0.542841	1	-		9365	8999.5	0.545828	1	-
GO:0070723	response to cholesterol	biological_process	28	27	0.345887	1	-		9364.79	8999.5	0.659587	1	-		8761.43	8999.5	0.413764	1	-		8573.25	8999.5	0.345887	1	-
GO:0008236	serine-type peptidase activity	molecular_function	181	105	0.345906	1	-		8882.46	8999.5	0.391924	1	-		9123.64	8999.5	0.636483	1	-		8833.55	8999.5	0.345906	1	-
GO:0015207	adenine transmembrane transporter activity	molecular_function	2	2	0.345969	1	-		8091	8999.5	0.404769	1	-		8094	8999.5	0.403932	1	-		7527	8999.5	0.345969	1	-
GO:0007584	response to nutrient	biological_process	170	135	0.346023	1	-		8813.43	8999.5	0.358416	1	-		9019	8999.5	0.542488	1	-		8805.33	8999.5	0.346023	1	-
GO:0045064	T-helper 2 cell differentiation	biological_process	15	15	0.346073	1	-		8965.8	8999.5	0.503099	1	-		8491.8	8999.5	0.358274	1	-		8433.53	8999.5	0.346073	1	-
GO:0031748	D1 dopamine receptor binding	molecular_function	9	9	0.346078	1	-		8309.56	8999.5	0.346078	1	-		9796.44	8999.5	0.6798	1	-		8550.89	8999.5	0.400146	1	-
GO:0006405	RNA export from nucleus	biological_process	82	68	0.346137	1	-		8733.89	8999.5	0.346137	1	-		8937.74	8999.5	0.470947	1	-		8969.94	8999.5	0.501878	1	-
GO:1902037	negative regulation of hematopoietic stem cell differentiation	biological_process	4	4	0.346174	1	-		11305	8999.5	0.817055	1	-		7945.5	8999.5	0.346174	1	-		12032.8	8999.5	0.881239	1	-
GO:0072528	pyrimidine-containing compound biosynthetic process	biological_process	32	30	0.346307	1	-		8757.59	8999.5	0.411659	1	-		9240.69	8999.5	0.612709	1	-		8601.09	8999.5	0.346307	1	-
GO:0000470	maturation of LSU-rRNA	biological_process	28	27	0.346329	1	-		9913.95	8999.5	0.834493	1	-		8584.93	8999.5	0.346329	1	-		9046.02	8999.5	0.537461	1	-
GO:0070943	neutrophil-mediated killing of symbiont cell	biological_process	12	11	0.346337	1	-		10278.8	8999.5	0.811413	1	-		8383.33	8999.5	0.346337	1	-		8845.17	8999.5	0.469434	1	-
GO:0035485	adenine/guanine mispair binding	molecular_function	1	1	0.346363	1	-		6930	8999.5	0.346363	1	-		8080.5	8999.5	0.431037	1	-		7803	8999.5	0.410439	1	-
GO:0070699	type II activin receptor binding	molecular_function	3	3	0.346548	1	-		11047.7	8999.5	0.753088	1	-		7796.67	8999.5	0.346548	1	-		8149	8999.5	0.390442	1	-
GO:0033691	sialic acid binding	molecular_function	22	9	0.346573	1	-		8553.61	8999.5	0.346573	1	-		9330	8999.5	0.620713	1	-		8697.86	8999.5	0.397311	1	-
GO:0046316	gluconokinase activity	molecular_function	1	1	0.346664	1	-		13973	8999.5	0.830876	1	-		6936	8999.5	0.346664	1	-		15035	8999.5	0.877638	1	-
GO:0021683	cerebellar granular layer morphogenesis	biological_process	9	9	0.346717	1	-		11588.7	8999.5	0.935574	1	-		8291.78	8999.5	0.346717	1	-		10554.2	8999.5	0.821455	1	-
GO:0061010	gall bladder development	biological_process	2	2	0.346778	1	-		7751.5	8999.5	0.373008	1	-		8258	8999.5	0.422885	1	-		7503	8999.5	0.346778	1	-
GO:0030902	hindbrain development	biological_process	149	123	0.347046	1	-		9139.81	8999.5	0.665598	1	-		8812.35	8999.5	0.347046	1	-		9009.26	8999.5	0.543696	1	-
GO:0060668	regulation of branching involved in salivary gland morphogenesis by extracellular matrix-epithelial cell signaling	biological_process	1	1	0.347064	1	-		6901	8999.5	0.347064	1	-		14731	8999.5	0.865847	1	-		14304	8999.5	0.847887	1	-
GO:0097112	gamma-aminobutyric acid receptor clustering	biological_process	4	4	0.347109	1	-		7931.5	8999.5	0.347109	1	-		9785	8999.5	0.62095	1	-		8449.5	8999.5	0.422712	1	-
GO:0002606	positive regulation of dendritic cell antigen processing and presentation	biological_process	6	6	0.347109	1	-		8122.33	8999.5	0.347109	1	-		8676.67	8999.5	0.442909	1	-		8427.33	8999.5	0.400389	1	-
GO:0090238	positive regulation of arachidonic acid secretion	biological_process	6	6	0.347109	1	-		13189.3	8999.5	0.976883	1	-		8156.67	8999.5	0.347109	1	-		9622.17	8999.5	0.620895	1	-
GO:0002701	negative regulation of production of molecular mediator of immune response	biological_process	37	31	0.347132	1	-		8987.77	8999.5	0.513362	1	-		8888.36	8999.5	0.458204	1	-		8630.24	8999.5	0.347132	1	-
GO:0090503	RNA phosphodiester bond hydrolysis, exonucleolytic	biological_process	41	39	0.347194	1	-		9338.91	8999.5	0.682944	1	-		8656.06	8999.5	0.347194	1	-		8690.91	8999.5	0.37062	1	-
GO:0043973	histone H3-K4 acetylation	biological_process	1	1	0.34722	1	-		6903	8999.5	0.34722	1	-		14963	8999.5	0.875453	1	-		11292	8999.5	0.673502	1	-
GO:0007588	excretion	biological_process	62	56	0.347266	1	-		8992.05	8999.5	0.519622	1	-		9285.76	8999.5	0.680281	1	-		8705.58	8999.5	0.347266	1	-
GO:0002686	negative regulation of leukocyte migration	biological_process	43	36	0.347298	1	-		8975.48	8999.5	0.50885	1	-		9274.16	8999.5	0.645978	1	-		8656.58	8999.5	0.347298	1	-
GO:0047322	[hydroxymethylglutaryl-CoA reductase (NADPH)] kinase activity	molecular_function	2	2	0.347352	1	-		12478.5	8999.5	0.82866	1	-		7539.5	8999.5	0.347352	1	-		8864.5	8999.5	0.487785	1	-
GO:0050405	[acetyl-CoA carboxylase] kinase activity	molecular_function	2	2	0.347352	1	-		12478.5	8999.5	0.82866	1	-		7539.5	8999.5	0.347352	1	-		8864.5	8999.5	0.487785	1	-
GO:0007338	single fertilization	biological_process	146	108	0.347369	1	-		9053.44	8999.5	0.58736	1	-		8892.35	8999.5	0.420841	1	-		8796.59	8999.5	0.347369	1	-
GO:0106074	aminoacyl-tRNA metabolism involved in translational fidelity	biological_process	12	11	0.347395	1	-		8527.67	8999.5	0.385681	1	-		8392.25	8999.5	0.347395	1	-		8923.5	8999.5	0.48538	1	-
GO:0010818	T cell chemotaxis	biological_process	25	22	0.347426	1	-		8552.8	8999.5	0.347426	1	-		9226.7	8999.5	0.593604	1	-		8652.84	8999.5	0.381061	1	-
GO:0060713	labyrinthine layer morphogenesis	biological_process	22	21	0.347455	1	-		9367.45	8999.5	0.644428	1	-		8544.64	8999.5	0.347455	1	-		10237.9	8999.5	0.874761	1	-
GO:0035517	PR-DUB complex	cellular_component	4	4	0.347513	1	-		7956.25	8999.5	0.347513	1	-		8567	8999.5	0.435466	1	-		10273.2	8999.5	0.689104	1	-
GO:0046580	negative regulation of Ras protein signal transduction	biological_process	48	46	0.347528	1	-		9150.71	8999.5	0.602861	1	-		8680.39	8999.5	0.347528	1	-		9090.47	8999.5	0.568537	1	-
GO:0055023	positive regulation of cardiac muscle tissue growth	biological_process	31	30	0.347576	1	-		9215.87	8999.5	0.608323	1	-		8675.18	8999.5	0.372918	1	-		8595.81	8999.5	0.347576	1	-
GO:0032356	oxidized DNA binding	molecular_function	10	9	0.347602	1	-		9643.4	8999.5	0.655216	1	-		8340.85	8999.5	0.347602	1	-		9442.8	8999.5	0.610481	1	-
GO:0098533	ATPase dependent transmembrane transport complex	cellular_component	24	21	0.347606	1	-		8557.21	8999.5	0.347606	1	-		9555.67	8999.5	0.704535	1	-		9136.92	8999.5	0.559246	1	-
GO:0045069	regulation of viral genome replication	biological_process	83	69	0.34762	1	-		8736.06	8999.5	0.34762	1	-		9806.39	8999.5	0.927124	1	-		9250.17	8999.5	0.691921	1	-
GO:1905314	semi-lunar valve development	biological_process	41	40	0.347761	1	-		8701.63	8999.5	0.376563	1	-		8662.59	8999.5	0.347761	1	-		9049.37	8999.5	0.541111	1	-
GO:1905696	regulation of polysome binding	biological_process	2	2	0.34777	1	-		7504	8999.5	0.34777	1	-		9722	8999.5	0.5812	1	-		8269	8999.5	0.428032	1	-
GO:0033037	polysaccharide localization	biological_process	2	2	0.34788	1	-		7504	8999.5	0.34788	1	-		10666	8999.5	0.6774	1	-		9589.25	8999.5	0.568891	1	-
GO:0016322	neuron remodeling	biological_process	13	12	0.347907	1	-		9578.19	8999.5	0.664868	1	-		8419.62	8999.5	0.347907	1	-		8939.54	8999.5	0.492748	1	-
GO:1904738	vascular associated smooth muscle cell migration	biological_process	27	27	0.34794	1	-		8562.83	8999.5	0.34794	1	-		10340.5	8999.5	0.913576	1	-		9152	8999.5	0.575965	1	-
GO:0032701	negative regulation of interleukin-18 production	biological_process	3	3	0.348008	1	-		7786	8999.5	0.348008	1	-		7820.17	8999.5	0.349112	1	-		7941.67	8999.5	0.363945	1	-
GO:0090257	regulation of muscle system process	biological_process	227	164	0.348106	1	-		8824.39	8999.5	0.348106	1	-		8982.86	8999.5	0.506051	1	-		8868.07	8999.5	0.391275	1	-
GO:0009041	uridylate kinase activity	molecular_function	3	3	0.348156	1	-		9116	8999.5	0.515675	1	-		9143.67	8999.5	0.52163	1	-		7819.67	8999.5	0.348156	1	-
GO:0004181	metallocarboxypeptidase activity	molecular_function	29	23	0.348157	1	-		9107.76	8999.5	0.548879	1	-		8614.03	8999.5	0.348157	1	-		9133.31	8999.5	0.560194	1	-
GO:0010613	positive regulation of cardiac muscle hypertrophy	biological_process	28	28	0.348179	1	-		8572.09	8999.5	0.348179	1	-		9818.27	8999.5	0.804211	1	-		9122.5	8999.5	0.565522	1	-
GO:0010499	proteasomal ubiquitin-independent protein catabolic process	biological_process	3	3	0.348234	1	-		8184.33	8999.5	0.398528	1	-		7866.33	8999.5	0.355605	1	-		7798.67	8999.5	0.348234	1	-
GO:0043734	DNA-N1-methyladenine dioxygenase activity	molecular_function	3	3	0.348286	1	-		14181.7	8999.5	0.95817	1	-		7812.33	8999.5	0.348286	1	-		10283.7	8999.5	0.668866	1	-
GO:0086041	voltage-gated potassium channel activity involved in SA node cell action potential depolarization	molecular_function	1	1	0.34832	1	-		12716	8999.5	0.763172	1	-		6960	8999.5	0.34832	1	-		11630	8999.5	0.695651	1	-
GO:0005295	neutral amino acid:sodium symporter activity	molecular_function	4	3	0.348553	1	-		7984.25	8999.5	0.348553	1	-		10948	8999.5	0.773857	1	-		8402.75	8999.5	0.409104	1	-
GO:1990036	calcium ion import into sarcoplasmic reticulum	biological_process	6	6	0.348606	1	-		10445.3	8999.5	0.757491	1	-		8142.83	8999.5	0.348606	1	-		8624.33	8999.5	0.436792	1	-
GO:0008310	single-stranded DNA 3'-5' exodeoxyribonuclease activity	molecular_function	5	5	0.348661	1	-		8080.8	8999.5	0.348661	1	-		11705.7	8999.5	0.878588	1	-		9678.8	8999.5	0.618285	1	-
GO:0009158	ribonucleoside monophosphate catabolic process	biological_process	14	14	0.348676	1	-		8417.86	8999.5	0.348676	1	-		9504.93	8999.5	0.646113	1	-		9259.64	8999.5	0.583114	1	-
GO:0089718	amino acid import across plasma membrane	biological_process	44	41	0.348722	1	-		8651.06	8999.5	0.348722	1	-		10113.2	8999.5	0.926707	1	-		9606.16	8999.5	0.794516	1	-
GO:0061383	trabecula morphogenesis	biological_process	41	40	0.348908	1	-		9265.85	8999.5	0.648182	1	-		8735.95	8999.5	0.382869	1	-		8645.37	8999.5	0.348908	1	-
GO:0016713	oxidoreductase activity, acting on paired donors, with incorporation or reduction of molecular oxygen, reduced iron-sulfur protein as one donor, and incorporation of one atom of oxygen	molecular_function	9	5	0.348927	1	-		8315.94	8999.5	0.348927	1	-		8744.56	8999.5	0.444261	1	-		8981	8999.5	0.499051	1	-
GO:0036005	response to macrophage colony-stimulating factor	biological_process	13	13	0.349033	1	-		8399.77	8999.5	0.349033	1	-		10704.5	8999.5	0.884596	1	-		9977.31	8999.5	0.760083	1	-
GO:0036006	cellular response to macrophage colony-stimulating factor stimulus	biological_process	13	13	0.349033	1	-		8399.77	8999.5	0.349033	1	-		10704.5	8999.5	0.884596	1	-		9977.31	8999.5	0.760083	1	-
GO:0031335	regulation of sulfur amino acid metabolic process	biological_process	3	3	0.349135	1	-		7778	8999.5	0.349135	1	-		11257.3	8999.5	0.776197	1	-		10269.7	8999.5	0.669918	1	-
GO:0045652	regulation of megakaryocyte differentiation	biological_process	28	23	0.349175	1	-		9137.61	8999.5	0.573316	1	-		8596.75	8999.5	0.349175	1	-		8789.43	8999.5	0.431181	1	-
GO:0003416	endochondral bone growth	biological_process	26	25	0.349197	1	-		8565.77	8999.5	0.349197	1	-		9353.31	8999.5	0.644005	1	-		8750.15	8999.5	0.418511	1	-
GO:0033119	negative regulation of RNA splicing	biological_process	25	25	0.349292	1	-		10297.8	8999.5	0.901298	1	-		8575.62	8999.5	0.349292	1	-		9871.74	8999.5	0.810632	1	-
GO:0033871	[heparan sulfate]-glucosamine 3-sulfotransferase 2 activity	molecular_function	1	1	0.3493	1	-		8896	8999.5	0.49374	1	-		6973	8999.5	0.3493	1	-		9397	8999.5	0.532323	1	-
GO:0097165	nuclear stress granule	cellular_component	5	5	0.349301	1	-		8064	8999.5	0.349301	1	-		8402	8999.5	0.400895	1	-		8588.2	8999.5	0.434225	1	-
GO:0031301	integral component of organelle membrane	cellular_component	376	235	0.349376	1	-		8872.27	8999.5	0.349376	1	-		8950.24	8999.5	0.445361	1	-		8904.26	8999.5	0.389482	1	-
GO:0005215	transporter activity	molecular_function	1150	409	0.349431	1	-		8932.13	8999.5	0.349431	1	-		9251.52	8999.5	0.961883	1	-		9155.22	8999.5	0.873051	1	-
GO:0031064	negative regulation of histone deacetylation	biological_process	5	5	0.349434	1	-		8958.6	8999.5	0.500471	1	-		8485.2	8999.5	0.416515	1	-		8065.2	8999.5	0.349434	1	-
GO:1901525	negative regulation of mitophagy	biological_process	4	4	0.34945	1	-		11317.5	8999.5	0.816943	1	-		7979.5	8999.5	0.34945	1	-		9748.5	8999.5	0.618096	1	-
GO:0004375	glycine dehydrogenase (decarboxylating) activity	molecular_function	1	1	0.349451	1	-		6973	8999.5	0.349451	1	-		9475	8999.5	0.538154	1	-		8268	8999.5	0.445213	1	-
GO:0016642	oxidoreductase activity, acting on the CH-NH2 group of donors, disulfide as acceptor	molecular_function	1	1	0.349451	1	-		6973	8999.5	0.349451	1	-		9475	8999.5	0.538154	1	-		8268	8999.5	0.445213	1	-
GO:0070280	pyridoxal binding	molecular_function	1	1	0.349451	1	-		6973	8999.5	0.349451	1	-		9475	8999.5	0.538154	1	-		8268	8999.5	0.445213	1	-
GO:0032051	clathrin light chain binding	molecular_function	7	7	0.349501	1	-		10251.1	8999.5	0.740681	1	-		8226	8999.5	0.349501	1	-		8353.43	8999.5	0.374123	1	-
GO:0005046	KDEL sequence binding	molecular_function	3	3	0.349505	1	-		8353.33	8999.5	0.416406	1	-		8706.33	8999.5	0.463015	1	-		7815.33	8999.5	0.349505	1	-
GO:0019518	L-threonine catabolic process to glycine	biological_process	2	2	0.349536	1	-		8577.5	8999.5	0.457071	1	-		7569	8999.5	0.349536	1	-		8240.5	8999.5	0.419267	1	-
GO:0005127	ciliary neurotrophic factor receptor binding	molecular_function	8	7	0.349578	1	-		9436.25	8999.5	0.596155	1	-		8279.62	8999.5	0.349578	1	-		8976.25	8999.5	0.497801	1	-
GO:0052597	diamine oxidase activity	molecular_function	1	1	0.349678	1	-		6976	8999.5	0.349678	1	-		10993	8999.5	0.650473	1	-		7921	8999.5	0.419257	1	-
GO:0052598	histamine oxidase activity	molecular_function	1	1	0.349678	1	-		6976	8999.5	0.349678	1	-		10993	8999.5	0.650473	1	-		7921	8999.5	0.419257	1	-
GO:0052599	methylputrescine oxidase activity	molecular_function	1	1	0.349678	1	-		6976	8999.5	0.349678	1	-		10993	8999.5	0.650473	1	-		7921	8999.5	0.419257	1	-
GO:0052600	propane-1,3-diamine oxidase activity	molecular_function	1	1	0.349678	1	-		6976	8999.5	0.349678	1	-		10993	8999.5	0.650473	1	-		7921	8999.5	0.419257	1	-
GO:1904431	positive regulation of t-circle formation	biological_process	2	2	0.349757	1	-		7535.5	8999.5	0.349757	1	-		14291.5	8999.5	0.926091	1	-		11599.5	8999.5	0.763853	1	-
GO:0051031	tRNA transport	biological_process	6	6	0.34985	1	-		9676.83	8999.5	0.632736	1	-		8159	8999.5	0.34985	1	-		8596.5	8999.5	0.430826	1	-
GO:0005283	amino acid:sodium symporter activity	molecular_function	16	13	0.349907	1	-		8487.31	8999.5	0.349907	1	-		9479.88	8999.5	0.647162	1	-		8518.38	8999.5	0.358801	1	-
GO:0030104	water homeostasis	biological_process	62	47	0.350037	1	-		9924.98	8999.5	0.929021	1	-		8725.02	8999.5	0.350037	1	-		9113.95	8999.5	0.592505	1	-
GO:1903699	tarsal gland development	biological_process	1	1	0.350108	1	-		8916	8999.5	0.498442	1	-		7698	8999.5	0.402694	1	-		6948	8999.5	0.350108	1	-
GO:1903709	uterine gland development	biological_process	1	1	0.350108	1	-		8916	8999.5	0.498442	1	-		7698	8999.5	0.402694	1	-		6948	8999.5	0.350108	1	-
GO:0033299	secretion of lysosomal enzymes	biological_process	7	7	0.35019	1	-		8206	8999.5	0.35019	1	-		9135.57	8999.5	0.531365	1	-		8700.71	8999.5	0.447211	1	-
GO:0045590	negative regulation of regulatory T cell differentiation	biological_process	5	5	0.350238	1	-		8066.4	8999.5	0.350238	1	-		13376.2	8999.5	0.970777	1	-		10364.4	8999.5	0.726871	1	-
GO:0004378	GDP-Man:Man1GlcNAc2-PP-Dol alpha-1,3-mannosyltransferase activity	molecular_function	1	1	0.350282	1	-		12918	8999.5	0.77471	1	-		6987	8999.5	0.350282	1	-		10504	8999.5	0.615806	1	-
GO:0102704	GDP-Man:Man2GlcNAc2-PP-dolichol alpha-1,6-mannosyltransferase activity	molecular_function	1	1	0.350282	1	-		12918	8999.5	0.77471	1	-		6987	8999.5	0.350282	1	-		10504	8999.5	0.615806	1	-
GO:0007140	male meiotic nuclear division	biological_process	50	47	0.3503	1	-		8671.74	8999.5	0.3503	1	-		9790.35	8999.5	0.865634	1	-		9322.56	8999.5	0.689461	1	-
GO:0045924	regulation of female receptivity	biological_process	8	7	0.35045	1	-		10313.8	8999.5	0.770091	1	-		8272.44	8999.5	0.35045	1	-		8966.12	8999.5	0.501236	1	-
GO:0060180	female mating behavior	biological_process	8	7	0.35045	1	-		10313.8	8999.5	0.770091	1	-		8272.44	8999.5	0.35045	1	-		8966.12	8999.5	0.501236	1	-
GO:0047499	calcium-independent phospholipase A2 activity	molecular_function	8	8	0.350499	1	-		9211.38	8999.5	0.548968	1	-		8412.62	8999.5	0.375736	1	-		8287.81	8999.5	0.350499	1	-
GO:0045575	basophil activation	biological_process	4	4	0.350505	1	-		11133	8999.5	0.798905	1	-		8351.5	8999.5	0.403604	1	-		7962.25	8999.5	0.350505	1	-
GO:0006808	regulation of nitrogen utilization	biological_process	3	3	0.350534	1	-		7787.67	8999.5	0.350534	1	-		11676.7	8999.5	0.816529	1	-		11600.7	8999.5	0.812194	1	-
GO:0008046	axon guidance receptor activity	molecular_function	9	9	0.350538	1	-		8323.61	8999.5	0.350538	1	-		10373.1	8999.5	0.788227	1	-		11187.8	8999.5	0.898623	1	-
GO:0033265	choline binding	molecular_function	4	4	0.35059	1	-		7986	8999.5	0.35059	1	-		9161.75	8999.5	0.526913	1	-		9014.25	8999.5	0.505468	1	-
GO:0046503	glycerolipid catabolic process	biological_process	64	52	0.350612	1	-		8708.56	8999.5	0.350612	1	-		8791.5	8999.5	0.384018	1	-		8729.21	8999.5	0.35849	1	-
GO:1901019	regulation of calcium ion transmembrane transporter activity	biological_process	87	79	0.350727	1	-		8744.94	8999.5	0.350727	1	-		9145.76	8999.5	0.617298	1	-		8948.48	8999.5	0.487459	1	-
GO:0010754	negative regulation of cGMP-mediated signaling	biological_process	6	6	0.350776	1	-		8141.5	8999.5	0.350776	1	-		10165.8	8999.5	0.713097	1	-		8806.17	8999.5	0.470618	1	-
GO:0018773	acetylpyruvate hydrolase activity	molecular_function	1	1	0.35081	1	-		6991	8999.5	0.35081	1	-		14173	8999.5	0.84046	1	-		8637	8999.5	0.473596	1	-
GO:0034545	fumarylpyruvate hydrolase activity	molecular_function	1	1	0.35081	1	-		6991	8999.5	0.35081	1	-		14173	8999.5	0.84046	1	-		8637	8999.5	0.473596	1	-
GO:0047621	acylpyruvate hydrolase activity	molecular_function	1	1	0.35081	1	-		6991	8999.5	0.35081	1	-		14173	8999.5	0.84046	1	-		8637	8999.5	0.473596	1	-
GO:0003912	DNA nucleotidylexotransferase activity	molecular_function	1	1	0.350886	1	-		14038	8999.5	0.834145	1	-		6997	8999.5	0.350886	1	-		12297	8999.5	0.738488	1	-
GO:0090208	positive regulation of triglyceride metabolic process	biological_process	22	19	0.350954	1	-		8616.5	8999.5	0.379396	1	-		8556.91	8999.5	0.350954	1	-		8898.77	8999.5	0.476799	1	-
GO:0009139	pyrimidine nucleoside diphosphate biosynthetic process	biological_process	3	3	0.351031	1	-		9116	8999.5	0.519024	1	-		9143.67	8999.5	0.523198	1	-		7819.67	8999.5	0.351031	1	-
GO:0001552	ovarian follicle atresia	biological_process	1	1	0.351046	1	-		6955	8999.5	0.351046	1	-		13878	8999.5	0.826727	1	-		11013	8999.5	0.65426	1	-
GO:2000851	positive regulation of glucocorticoid secretion	biological_process	5	5	0.351077	1	-		8921	8999.5	0.494145	1	-		8660.4	8999.5	0.446297	1	-		8048.4	8999.5	0.351077	1	-
GO:0005988	lactose metabolic process	biological_process	2	2	0.351084	1	-		7567.5	8999.5	0.351084	1	-		8078	8999.5	0.402898	1	-		7791	8999.5	0.372725	1	-
GO:0005989	lactose biosynthetic process	biological_process	2	2	0.351084	1	-		7567.5	8999.5	0.351084	1	-		8078	8999.5	0.402898	1	-		7791	8999.5	0.372725	1	-
GO:0033108	mitochondrial respiratory chain complex assembly	biological_process	89	82	0.351127	1	-		8746.46	8999.5	0.351127	1	-		9115.07	8999.5	0.598238	1	-		8799.84	8999.5	0.38289	1	-
GO:0002280	monocyte activation involved in immune response	biological_process	2	2	0.35114	1	-		7537	8999.5	0.35114	1	-		9465	8999.5	0.551914	1	-		9217.5	8999.5	0.526562	1	-
GO:2000832	negative regulation of steroid hormone secretion	biological_process	3	3	0.351211	1	-		15085.7	8999.5	0.979223	1	-		7832.33	8999.5	0.351211	1	-		11108.3	8999.5	0.761281	1	-
GO:2000847	negative regulation of corticosteroid hormone secretion	biological_process	3	3	0.351211	1	-		15085.7	8999.5	0.979223	1	-		7832.33	8999.5	0.351211	1	-		11108.3	8999.5	0.761281	1	-
GO:2000850	negative regulation of glucocorticoid secretion	biological_process	3	3	0.351211	1	-		15085.7	8999.5	0.979223	1	-		7832.33	8999.5	0.351211	1	-		11108.3	8999.5	0.761281	1	-
GO:1903977	positive regulation of glial cell migration	biological_process	11	11	0.351236	1	-		8817.5	8999.5	0.464397	1	-		8373.55	8999.5	0.351236	1	-		8537.36	8999.5	0.394133	1	-
GO:0016812	hydrolase activity, acting on carbon-nitrogen (but not peptide) bonds, in cyclic amides	molecular_function	6	6	0.3513	1	-		11004.2	8999.5	0.82824	1	-		8176.33	8999.5	0.3513	1	-		9408	8999.5	0.578543	1	-
GO:0016896	exoribonuclease activity, producing 5'-phosphomonoesters	molecular_function	38	36	0.351313	1	-		9632.82	8999.5	0.777794	1	-		8665.87	8999.5	0.351313	1	-		8942.38	8999.5	0.480058	1	-
GO:0071409	cellular response to cycloheximide	biological_process	3	3	0.351347	1	-		8332.33	8999.5	0.417498	1	-		7827.33	8999.5	0.351347	1	-		8168.67	8999.5	0.393739	1	-
GO:0034709	methylosome	cellular_component	12	12	0.351373	1	-		9557.75	8999.5	0.650889	1	-		8414.5	8999.5	0.351373	1	-		8757.83	8999.5	0.442292	1	-
GO:0001710	mesodermal cell fate commitment	biological_process	17	17	0.351379	1	-		9739.59	8999.5	0.730277	1	-		8499.26	8999.5	0.351379	1	-		8643.06	8999.5	0.398002	1	-
GO:0019226	transmission of nerve impulse	biological_process	68	55	0.351381	1	-		9453.6	8999.5	0.784088	1	-		8738	8999.5	0.351381	1	-		9069.29	8999.5	0.567522	1	-
GO:0097320	plasma membrane tubulation	biological_process	20	20	0.351406	1	-		8516.7	8999.5	0.351406	1	-		8848.05	8999.5	0.455591	1	-		8748.88	8999.5	0.42547	1	-
GO:1900279	regulation of CD4-positive, alpha-beta T cell costimulation	biological_process	2	2	0.351416	1	-		7565.5	8999.5	0.351416	1	-		10314.5	8999.5	0.641306	1	-		8297	8999.5	0.426979	1	-
GO:0004180	carboxypeptidase activity	molecular_function	43	35	0.351442	1	-		9104.63	8999.5	0.558359	1	-		8687.91	8999.5	0.351442	1	-		9207.63	8999.5	0.609541	1	-
GO:0044599	AP-5 adaptor complex	cellular_component	1	1	0.351495	1	-		10969	8999.5	0.64991	1	-		7748	8999.5	0.405852	1	-		6986	8999.5	0.351495	1	-
GO:0071604	transforming growth factor beta production	biological_process	41	37	0.351512	1	-		8805.49	8999.5	0.425604	1	-		9179.73	8999.5	0.598889	1	-		8652.39	8999.5	0.351512	1	-
GO:0072074	kidney mesenchyme development	biological_process	19	18	0.351633	1	-		8505.05	8999.5	0.351633	1	-		10324.9	8999.5	0.870859	1	-		9334.39	8999.5	0.622832	1	-
GO:0090461	glutamate homeostasis	biological_process	5	5	0.351742	1	-		8075.4	8999.5	0.351742	1	-		8481	8999.5	0.416074	1	-		8174.2	8999.5	0.365318	1	-
GO:0140561	EGF-domain serine glucosyltransferase activity	molecular_function	3	3	0.352079	1	-		7848.33	8999.5	0.352079	1	-		8559	8999.5	0.443437	1	-		9105.33	8999.5	0.517082	1	-
GO:0140562	EGF-domain serine xylosyltransferase activity	molecular_function	3	3	0.352079	1	-		7848.33	8999.5	0.352079	1	-		8559	8999.5	0.443437	1	-		9105.33	8999.5	0.517082	1	-
GO:0031877	somatostatin receptor binding	molecular_function	1	1	0.352095	1	-		7009	8999.5	0.352095	1	-		9520	8999.5	0.541794	1	-		10573	8999.5	0.621011	1	-
GO:0035883	enteroendocrine cell differentiation	biological_process	30	29	0.352129	1	-		9122.83	8999.5	0.569149	1	-		8676.67	8999.5	0.376014	1	-		8598.92	8999.5	0.352129	1	-
GO:0097113	AMPA glutamate receptor clustering	biological_process	9	9	0.352134	1	-		8715.22	8999.5	0.445059	1	-		8648	8999.5	0.42319	1	-		8310.33	8999.5	0.352134	1	-
GO:0097688	glutamate receptor clustering	biological_process	9	9	0.352134	1	-		8715.22	8999.5	0.445059	1	-		8648	8999.5	0.42319	1	-		8310.33	8999.5	0.352134	1	-
GO:1903126	negative regulation of centriole-centriole cohesion	biological_process	1	1	0.352299	1	-		13433	8999.5	0.805588	1	-		7019	8999.5	0.352299	1	-		9820	8999.5	0.567739	1	-
GO:0070563	negative regulation of vitamin D receptor signaling pathway	biological_process	2	2	0.352358	1	-		8962.25	8999.5	0.500893	1	-		7585	8999.5	0.352358	1	-		7828.5	8999.5	0.37867	1	-
GO:0099523	presynaptic cytosol	cellular_component	11	11	0.352372	1	-		8968.45	8999.5	0.498464	1	-		8393.82	8999.5	0.352372	1	-		8490	8999.5	0.378157	1	-
GO:0042998	positive regulation of Golgi to plasma membrane protein transport	biological_process	5	5	0.352408	1	-		10515.8	8999.5	0.748816	1	-		8095.6	8999.5	0.352408	1	-		8799.2	8999.5	0.471388	1	-
GO:0036255	response to methylamine	biological_process	1	1	0.352456	1	-		6973	8999.5	0.352456	1	-		9475	8999.5	0.538708	1	-		8268	8999.5	0.44841	1	-
GO:1903442	response to lipoic acid	biological_process	1	1	0.352456	1	-		6973	8999.5	0.352456	1	-		9475	8999.5	0.538708	1	-		8268	8999.5	0.44841	1	-
GO:0070391	response to lipoteichoic acid	biological_process	10	10	0.352472	1	-		8328.5	8999.5	0.352472	1	-		9648.2	8999.5	0.658275	1	-		9118.4	8999.5	0.540979	1	-
GO:0071223	cellular response to lipoteichoic acid	biological_process	10	10	0.352472	1	-		8328.5	8999.5	0.352472	1	-		9648.2	8999.5	0.658275	1	-		9118.4	8999.5	0.540979	1	-
GO:0005666	RNA polymerase III complex	cellular_component	18	17	0.352494	1	-		9182.78	8999.5	0.567428	1	-		8927.47	8999.5	0.480093	1	-		8515.33	8999.5	0.352494	1	-
GO:0009922	fatty acid elongase activity	molecular_function	7	7	0.352529	1	-		8245.71	8999.5	0.352529	1	-		9598.43	8999.5	0.621372	1	-		8605.29	8999.5	0.423123	1	-
GO:0102336	3-oxo-arachidoyl-CoA synthase activity	molecular_function	7	7	0.352529	1	-		8245.71	8999.5	0.352529	1	-		9598.43	8999.5	0.621372	1	-		8605.29	8999.5	0.423123	1	-
GO:0102337	3-oxo-cerotoyl-CoA synthase activity	molecular_function	7	7	0.352529	1	-		8245.71	8999.5	0.352529	1	-		9598.43	8999.5	0.621372	1	-		8605.29	8999.5	0.423123	1	-
GO:0102338	3-oxo-lignoceronyl-CoA synthase activity	molecular_function	7	7	0.352529	1	-		8245.71	8999.5	0.352529	1	-		9598.43	8999.5	0.621372	1	-		8605.29	8999.5	0.423123	1	-
GO:0102756	very-long-chain 3-ketoacyl-CoA synthase activity	molecular_function	7	7	0.352529	1	-		8245.71	8999.5	0.352529	1	-		9598.43	8999.5	0.621372	1	-		8605.29	8999.5	0.423123	1	-
GO:0062030	negative regulation of stress granule assembly	biological_process	1	1	0.352534	1	-		15755	8999.5	0.904435	1	-		7022	8999.5	0.352534	1	-		14374	8999.5	0.851043	1	-
GO:0000175	3'-5'-exoribonuclease activity	molecular_function	35	33	0.352603	1	-		10174.1	8999.5	0.911714	1	-		8655.89	8999.5	0.352603	1	-		9240.36	8999.5	0.614822	1	-
GO:1905407	regulation of creatine transmembrane transporter activity	biological_process	2	2	0.352607	1	-		9038.5	8999.5	0.509257	1	-		8145.5	8999.5	0.409961	1	-		7572.75	8999.5	0.352607	1	-
GO:1905408	negative regulation of creatine transmembrane transporter activity	biological_process	2	2	0.352607	1	-		9038.5	8999.5	0.509257	1	-		8145.5	8999.5	0.409961	1	-		7572.75	8999.5	0.352607	1	-
GO:0035874	cellular response to copper ion starvation	biological_process	1	1	0.352691	1	-		6976	8999.5	0.352691	1	-		10993	8999.5	0.652156	1	-		7921	8999.5	0.422162	1	-
GO:0097184	response to azide	biological_process	1	1	0.352691	1	-		6976	8999.5	0.352691	1	-		10993	8999.5	0.652156	1	-		7921	8999.5	0.422162	1	-
GO:0097185	cellular response to azide	biological_process	1	1	0.352691	1	-		6976	8999.5	0.352691	1	-		10993	8999.5	0.652156	1	-		7921	8999.5	0.422162	1	-
GO:0120126	response to copper ion starvation	biological_process	1	1	0.352691	1	-		6976	8999.5	0.352691	1	-		10993	8999.5	0.652156	1	-		7921	8999.5	0.422162	1	-
GO:0060732	positive regulation of inositol phosphate biosynthetic process	biological_process	14	14	0.352692	1	-		8436.14	8999.5	0.352692	1	-		11032.2	8999.5	0.930692	1	-		9402.39	8999.5	0.62403	1	-
GO:0014905	myoblast fusion involved in skeletal muscle regeneration	biological_process	5	5	0.352706	1	-		10397.6	8999.5	0.732864	1	-		8110.3	8999.5	0.352706	1	-		8885.4	8999.5	0.486616	1	-
GO:0007341	penetration of zona pellucida	biological_process	8	8	0.352706	1	-		8263.62	8999.5	0.352706	1	-		9680.31	8999.5	0.649301	1	-		8431.38	8999.5	0.386065	1	-
GO:0032848	negative regulation of cellular pH reduction	biological_process	1	1	0.35277	1	-		6977	8999.5	0.35277	1	-		12524	8999.5	0.753099	1	-		11419	8999.5	0.682356	1	-
GO:0046671	negative regulation of retinal cell programmed cell death	biological_process	1	1	0.35277	1	-		6977	8999.5	0.35277	1	-		12524	8999.5	0.753099	1	-		11419	8999.5	0.682356	1	-
GO:0042420	dopamine catabolic process	biological_process	6	5	0.35279	1	-		8560.83	8999.5	0.428423	1	-		9439.33	8999.5	0.587176	1	-		8152.83	8999.5	0.35279	1	-
GO:0032448	DNA hairpin binding	molecular_function	1	1	0.352852	1	-		7962	8999.5	0.422844	1	-		8555	8999.5	0.466543	1	-		7020	8999.5	0.352852	1	-
GO:0045764	positive regulation of cellular amino acid metabolic process	biological_process	3	3	0.35293	1	-		8916.67	8999.5	0.497011	1	-		7841.67	8999.5	0.35293	1	-		8528	8999.5	0.444835	1	-
GO:0106020	regulation of vesicle docking	biological_process	2	2	0.352968	1	-		7972	8999.5	0.396846	1	-		8545.5	8999.5	0.453344	1	-		7580	8999.5	0.352968	1	-
GO:1904627	response to phorbol 13-acetate 12-myristate	biological_process	4	4	0.352972	1	-		8118.75	8999.5	0.373842	1	-		8418.5	8999.5	0.413811	1	-		7973.5	8999.5	0.352972	1	-
GO:1904628	cellular response to phorbol 13-acetate 12-myristate	biological_process	4	4	0.352972	1	-		8118.75	8999.5	0.373842	1	-		8418.5	8999.5	0.413811	1	-		7973.5	8999.5	0.352972	1	-
GO:0008897	holo-[acyl-carrier-protein] synthase activity	molecular_function	1	1	0.353004	1	-		7905	8999.5	0.418461	1	-		8070	8999.5	0.430276	1	-		7022	8999.5	0.353004	1	-
GO:0007538	primary sex determination	biological_process	3	3	0.353021	1	-		8554.67	8999.5	0.447387	1	-		7850.33	8999.5	0.353021	1	-		8545.33	8999.5	0.44315	1	-
GO:0071259	cellular response to magnetism	biological_process	2	2	0.353023	1	-		7587	8999.5	0.353023	1	-		11894	8999.5	0.787303	1	-		8980	8999.5	0.502173	1	-
GO:0019934	cGMP-mediated signaling	biological_process	32	29	0.353033	1	-		8611.73	8999.5	0.353033	1	-		9348.36	8999.5	0.658043	1	-		9123.5	8999.5	0.569078	1	-
GO:0021682	nerve maturation	biological_process	3	3	0.353066	1	-		7837.67	8999.5	0.353066	1	-		11585.8	8999.5	0.80763	1	-		9238.33	8999.5	0.535414	1	-
GO:0034440	lipid oxidation	biological_process	106	89	0.353123	1	-		8887.2	8999.5	0.443711	1	-		8789	8999.5	0.353123	1	-		8997.52	8999.5	0.526818	1	-
GO:0004648	O-phospho-L-serine:2-oxoglutarate aminotransferase activity	molecular_function	1	1	0.353155	1	-		12848	8999.5	0.770529	1	-		7029	8999.5	0.353155	1	-		7862	8999.5	0.414882	1	-
GO:0010939	regulation of necrotic cell death	biological_process	31	29	0.353157	1	-		10514.1	8999.5	0.952677	1	-		8628.1	8999.5	0.353157	1	-		9173.71	8999.5	0.589286	1	-
GO:0010138	pyrimidine ribonucleotide salvage	biological_process	5	5	0.35318	1	-		8796.2	8999.5	0.471613	1	-		8093.4	8999.5	0.35318	1	-		8579.2	8999.5	0.43197	1	-
GO:0032262	pyrimidine nucleotide salvage	biological_process	5	5	0.35318	1	-		8796.2	8999.5	0.471613	1	-		8093.4	8999.5	0.35318	1	-		8579.2	8999.5	0.43197	1	-
GO:0044206	UMP salvage	biological_process	5	5	0.35318	1	-		8796.2	8999.5	0.471613	1	-		8093.4	8999.5	0.35318	1	-		8579.2	8999.5	0.43197	1	-
GO:0006858	extracellular transport	biological_process	37	34	0.35325	1	-		8636.96	8999.5	0.35325	1	-		9340.3	8999.5	0.66568	1	-		9009.95	8999.5	0.520975	1	-
GO:0000386	second spliceosomal transesterification activity	molecular_function	1	1	0.353382	1	-		7027	8999.5	0.353382	1	-		12498	8999.5	0.750087	1	-		11255	8999.5	0.66966	1	-
GO:2001252	positive regulation of chromosome organization	biological_process	167	134	0.353395	1	-		8807.42	8999.5	0.353395	1	-		8993.06	8999.5	0.515194	1	-		8997.13	8999.5	0.533718	1	-
GO:0001770	establishment of natural killer cell polarity	biological_process	1	1	0.353475	1	-		6988	8999.5	0.353475	1	-		15843	8999.5	0.906425	1	-		16021	8999.5	0.912315	1	-
GO:0019202	amino acid kinase activity	molecular_function	2	2	0.353493	1	-		10209	8999.5	0.629657	1	-		7617	8999.5	0.353493	1	-		8362.5	8999.5	0.432118	1	-
GO:0060706	cell differentiation involved in embryonic placenta development	biological_process	25	24	0.353499	1	-		9070.72	8999.5	0.54095	1	-		8589.2	8999.5	0.353499	1	-		9323.32	8999.5	0.634578	1	-
GO:1902065	response to L-glutamate	biological_process	11	11	0.353505	1	-		8368.64	8999.5	0.353505	1	-		9733.45	8999.5	0.685043	1	-		9680.91	8999.5	0.676448	1	-
GO:0042698	ovulation cycle	biological_process	68	62	0.353524	1	-		9570.23	8999.5	0.836692	1	-		8740.11	8999.5	0.353524	1	-		9318.09	8999.5	0.716495	1	-
GO:0048808	male genitalia morphogenesis	biological_process	4	4	0.3536	1	-		11820	8999.5	0.863563	1	-		8003.25	8999.5	0.3536	1	-		10987.5	8999.5	0.781246	1	-
GO:0090598	male anatomical structure morphogenesis	biological_process	4	4	0.3536	1	-		11820	8999.5	0.863563	1	-		8003.25	8999.5	0.3536	1	-		10987.5	8999.5	0.781246	1	-
GO:1904426	positive regulation of GTP binding	biological_process	3	3	0.353655	1	-		7818.67	8999.5	0.353655	1	-		8351	8999.5	0.418926	1	-		9518	8999.5	0.574781	1	-
GO:0070537	histone H2A K63-linked deubiquitination	biological_process	3	3	0.353655	1	-		11060.7	8999.5	0.760185	1	-		7844.33	8999.5	0.353655	1	-		8429.83	8999.5	0.431748	1	-
GO:0019221	cytokine-mediated signaling pathway	biological_process	426	227	0.353674	1	-		8974.53	8999.5	0.526412	1	-		9014.69	8999.5	0.558815	1	-		8868.83	8999.5	0.353674	1	-
GO:0003857	3-hydroxyacyl-CoA dehydrogenase activity	molecular_function	7	6	0.353674	1	-		8249.14	8999.5	0.353674	1	-		10086.9	8999.5	0.712079	1	-		9296.43	8999.5	0.563899	1	-
GO:0002756	MyD88-independent toll-like receptor signaling pathway	biological_process	14	14	0.353845	1	-		8448.93	8999.5	0.357481	1	-		8465.64	8999.5	0.353845	1	-		9409.36	8999.5	0.624897	1	-
GO:0032253	dense core granule localization	biological_process	10	10	0.353886	1	-		10956.2	8999.5	0.888477	1	-		8360	8999.5	0.353886	1	-		9347.7	8999.5	0.592638	1	-
GO:0099519	dense core granule cytoskeletal transport	biological_process	10	10	0.353886	1	-		10956.2	8999.5	0.888477	1	-		8360	8999.5	0.353886	1	-		9347.7	8999.5	0.592638	1	-
GO:1901950	dense core granule transport	biological_process	10	10	0.353886	1	-		10956.2	8999.5	0.888477	1	-		8360	8999.5	0.353886	1	-		9347.7	8999.5	0.592638	1	-
GO:0098760	response to interleukin-7	biological_process	15	15	0.353907	1	-		8457.27	8999.5	0.353907	1	-		8775.07	8999.5	0.439075	1	-		8753.87	8999.5	0.437636	1	-
GO:0098761	cellular response to interleukin-7	biological_process	15	15	0.353907	1	-		8457.27	8999.5	0.353907	1	-		8775.07	8999.5	0.439075	1	-		8753.87	8999.5	0.437636	1	-
GO:0003828	alpha-N-acetylneuraminate alpha-2,8-sialyltransferase activity	molecular_function	6	6	0.353957	1	-		8195	8999.5	0.353957	1	-		10872.7	8999.5	0.812256	1	-		9901.5	8999.5	0.666521	1	-
GO:0004925	prolactin receptor activity	molecular_function	1	1	0.353988	1	-		7035	8999.5	0.353988	1	-		11271	8999.5	0.669881	1	-		7916	8999.5	0.418859	1	-
GO:0032496	response to lipopolysaccharide	biological_process	322	202	0.354006	1	-		9151.03	8999.5	0.748773	1	-		8869.95	8999.5	0.354006	1	-		8875.15	8999.5	0.380887	1	-
GO:0033198	response to ATP	biological_process	33	28	0.354015	1	-		8999.24	8999.5	0.517268	1	-		8637.3	8999.5	0.354015	1	-		8629.42	8999.5	0.358195	1	-
GO:0008270	zinc ion binding	molecular_function	803	350	0.354256	1	-		9029.37	8999.5	0.588691	1	-		8923.05	8999.5	0.354256	1	-		8999.66	8999.5	0.528506	1	-
GO:0070160	tight junction	cellular_component	125	105	0.354258	1	-		8798.51	8999.5	0.354258	1	-		8830.26	8999.5	0.36844	1	-		8818.58	8999.5	0.364779	1	-
GO:0010867	positive regulation of triglyceride biosynthetic process	biological_process	13	13	0.354334	1	-		8757.38	8999.5	0.445616	1	-		8442.23	8999.5	0.354334	1	-		9116.85	8999.5	0.542398	1	-
GO:0051051	negative regulation of transport	biological_process	411	266	0.354415	1	-		8986.13	8999.5	0.544117	1	-		8963.45	8999.5	0.476846	1	-		8870.18	8999.5	0.354415	1	-
GO:0060261	positive regulation of transcription initiation from RNA polymerase II promoter	biological_process	24	23	0.354628	1	-		9026.88	8999.5	0.525529	1	-		8686.88	8999.5	0.391922	1	-		8569.38	8999.5	0.354628	1	-
GO:0060379	cardiac muscle cell myoblast differentiation	biological_process	11	11	0.354736	1	-		9051.09	8999.5	0.523081	1	-		8442.45	8999.5	0.36665	1	-		8373.45	8999.5	0.354736	1	-
GO:0050664	oxidoreductase activity, acting on NAD(P)H, oxygen as acceptor	molecular_function	15	14	0.354764	1	-		8486.27	8999.5	0.354764	1	-		9516.4	8999.5	0.654168	1	-		8768	8999.5	0.434833	1	-
GO:0005144	interleukin-13 receptor binding	molecular_function	1	1	0.354823	1	-		7047	8999.5	0.354823	1	-		7130	8999.5	0.36068	1	-		7552	8999.5	0.391689	1	-
GO:0006627	protein processing involved in protein targeting to mitochondrion	biological_process	7	7	0.354842	1	-		9150.29	8999.5	0.539163	1	-		8245.71	8999.5	0.354842	1	-		8713.57	8999.5	0.448505	1	-
GO:0002068	glandular epithelial cell development	biological_process	27	27	0.354853	1	-		8585.19	8999.5	0.354853	1	-		9266	8999.5	0.614071	1	-		8773.5	8999.5	0.426862	1	-
GO:0031005	filamin binding	molecular_function	14	12	0.354881	1	-		8937.29	8999.5	0.485515	1	-		9311.79	8999.5	0.5924	1	-		8468.43	8999.5	0.354881	1	-
GO:0046959	habituation	biological_process	1	1	0.354888	1	-		7009	8999.5	0.354888	1	-		9520	8999.5	0.542394	1	-		10573	8999.5	0.623206	1	-
GO:0050894	determination of affect	biological_process	1	1	0.354888	1	-		7009	8999.5	0.354888	1	-		9520	8999.5	0.542394	1	-		10573	8999.5	0.623206	1	-
GO:0046958	nonassociative learning	biological_process	3	3	0.354901	1	-		7836.5	8999.5	0.354901	1	-		11094.3	8999.5	0.761395	1	-		10310.7	8999.5	0.675766	1	-
GO:0015108	chloride transmembrane transporter activity	molecular_function	16	15	0.354904	1	-		8508.81	8999.5	0.354904	1	-		10609.5	8999.5	0.893854	1	-		10240.6	8999.5	0.83326	1	-
GO:0030551	cyclic nucleotide binding	molecular_function	37	36	0.354934	1	-		8671.99	8999.5	0.354934	1	-		8879.99	8999.5	0.449087	1	-		8904.61	8999.5	0.461771	1	-
GO:0120093	regulation of peptidyl-lysine crotonylation	biological_process	1	1	0.354967	1	-		10161.5	8999.5	0.594077	1	-		7055	8999.5	0.354967	1	-		11127	8999.5	0.662394	1	-
GO:0120094	negative regulation of peptidyl-lysine crotonylation	biological_process	1	1	0.354967	1	-		10161.5	8999.5	0.594077	1	-		7055	8999.5	0.354967	1	-		11127	8999.5	0.662394	1	-
GO:0042105	alpha-beta T cell receptor complex	cellular_component	5	3	0.355198	1	-		9353.4	8999.5	0.562331	1	-		8118.6	8999.5	0.355198	1	-		9209	8999.5	0.539524	1	-
GO:0007039	protein catabolic process in the vacuole	biological_process	19	18	0.355199	1	-		8520.26	8999.5	0.355199	1	-		9640.16	8999.5	0.710208	1	-		9072.32	8999.5	0.537734	1	-
GO:0018215	protein phosphopantetheinylation	biological_process	1	1	0.355203	1	-		7905	8999.5	0.421914	1	-		8070	8999.5	0.43052	1	-		7022	8999.5	0.355203	1	-
GO:2000359	regulation of binding of sperm to zona pellucida	biological_process	5	5	0.355251	1	-		11568.5	8999.5	0.869748	1	-		8107.8	8999.5	0.355251	1	-		10120.4	8999.5	0.690006	1	-
GO:0065002	intracellular protein transmembrane transport	biological_process	50	47	0.355402	1	-		8687.59	8999.5	0.355402	1	-		9034.42	8999.5	0.52898	1	-		8812.06	8999.5	0.417492	1	-
GO:0001517	N-acetylglucosamine 6-O-sulfotransferase activity	molecular_function	7	6	0.355509	1	-		8257.29	8999.5	0.355509	1	-		10132.4	8999.5	0.719017	1	-		8630	8999.5	0.427501	1	-
GO:0034752	cytosolic aryl hydrocarbon receptor complex	cellular_component	1	1	0.355575	1	-		8709	8999.5	0.480904	1	-		9169	8999.5	0.514165	1	-		7041	8999.5	0.355575	1	-
GO:0009635	response to herbicide	biological_process	7	7	0.355584	1	-		8218.71	8999.5	0.355584	1	-		9300.14	8999.5	0.565065	1	-		8300.14	8999.5	0.369375	1	-
GO:0048387	negative regulation of retinoic acid receptor signaling pathway	biological_process	9	8	0.355614	1	-		8328.56	8999.5	0.355614	1	-		8688	8999.5	0.433047	1	-		9529.44	8999.5	0.626943	1	-
GO:0022038	corpus callosum development	biological_process	14	13	0.35563	1	-		8443.29	8999.5	0.35563	1	-		10866.4	8999.5	0.913031	1	-		10122.4	8999.5	0.797881	1	-
GO:0039533	regulation of MDA-5 signaling pathway	biological_process	6	6	0.355707	1	-		8186.67	8999.5	0.355707	1	-		10437.5	8999.5	0.753622	1	-		9763.33	8999.5	0.642268	1	-
GO:0042391	regulation of membrane potential	biological_process	421	255	0.355793	1	-		9130.67	8999.5	0.754621	1	-		8934.07	8999.5	0.430592	1	-		8870.55	8999.5	0.355793	1	-
GO:0016567	protein ubiquitination	biological_process	781	355	0.355876	1	-		8890.93	8999.5	0.355876	1	-		8921.96	8999.5	0.378089	1	-		8978.2	8999.5	0.533852	1	-
GO:0042007	interleukin-18 binding	molecular_function	2	2	0.355906	1	-		7619	8999.5	0.355906	1	-		11818	8999.5	0.779492	1	-		8858	8999.5	0.486751	1	-
GO:0032707	negative regulation of interleukin-23 production	biological_process	2	2	0.35591	1	-		7610.5	8999.5	0.35591	1	-		7695.5	8999.5	0.362605	1	-		7917	8999.5	0.386242	1	-
GO:0031667	response to nutrient levels	biological_process	458	265	0.355993	1	-		8869.3	8999.5	0.355993	1	-		9016.47	8999.5	0.563368	1	-		8905.73	8999.5	0.402664	1	-
GO:0009637	response to blue light	biological_process	7	7	0.356119	1	-		12834.9	8999.5	0.975952	1	-		8250.29	8999.5	0.356119	1	-		10146.7	8999.5	0.726931	1	-
GO:0006713	glucocorticoid catabolic process	biological_process	1	1	0.356225	1	-		7026	8999.5	0.356225	1	-		16384	8999.5	0.922554	1	-		12772	8999.5	0.769513	1	-
GO:0060710	chorio-allantoic fusion	biological_process	7	7	0.356328	1	-		8940.14	8999.5	0.496865	1	-		8260.43	8999.5	0.356328	1	-		9539.29	8999.5	0.616055	1	-
GO:0006110	regulation of glycolytic process	biological_process	45	44	0.356338	1	-		9051.46	8999.5	0.546974	1	-		8691.87	8999.5	0.356338	1	-		8775.06	8999.5	0.404509	1	-
GO:0080184	response to phenylpropanoid	biological_process	4	4	0.356389	1	-		13112.5	8999.5	0.944782	1	-		8012.75	8999.5	0.356389	1	-		10945	8999.5	0.776514	1	-
GO:1901253	negative regulation of intracellular transport of viral material	biological_process	2	2	0.356578	1	-		7618.25	8999.5	0.356578	1	-		9106	8999.5	0.511578	1	-		8766.5	8999.5	0.474805	1	-
GO:1905598	negative regulation of low-density lipoprotein receptor activity	biological_process	5	5	0.356658	1	-		8643.5	8999.5	0.446055	1	-		9111.8	8999.5	0.522713	1	-		8108	8999.5	0.356658	1	-
GO:0001655	urogenital system development	biological_process	334	232	0.356677	1	-		9513.63	8999.5	0.975781	1	-		8875.38	8999.5	0.356677	1	-		9261.85	8999.5	0.855729	1	-
GO:0043073	germ cell nucleus	cellular_component	18	18	0.356732	1	-		9213.28	8999.5	0.576697	1	-		8535.44	8999.5	0.356732	1	-		9576.89	8999.5	0.687054	1	-
GO:1902214	regulation of interleukin-4-mediated signaling pathway	biological_process	3	3	0.35674	1	-		7837	8999.5	0.35674	1	-		8947.33	8999.5	0.495212	1	-		9257.33	8999.5	0.539093	1	-
GO:0001664	G protein-coupled receptor binding	molecular_function	272	171	0.35676	1	-		8875.06	8999.5	0.35676	1	-		9403.25	8999.5	0.907051	1	-		9073.66	8999.5	0.609161	1	-
GO:0090086	negative regulation of protein deubiquitination	biological_process	3	3	0.356785	1	-		10840.3	8999.5	0.735018	1	-		7880	8999.5	0.356785	1	-		8626.33	8999.5	0.45361	1	-
GO:0061952	midbody abscission	biological_process	17	17	0.356855	1	-		8494.47	8999.5	0.356855	1	-		10380.3	8999.5	0.867092	1	-		9728.53	8999.5	0.728276	1	-
GO:0038161	prolactin signaling pathway	biological_process	1	1	0.356933	1	-		7035	8999.5	0.356933	1	-		11271	8999.5	0.672208	1	-		7916	8999.5	0.421749	1	-
GO:1901407	regulation of phosphorylation of RNA polymerase II C-terminal domain	biological_process	3	3	0.356967	1	-		7865.67	8999.5	0.356967	1	-		10396.7	8999.5	0.682614	1	-		9184.67	8999.5	0.529988	1	-
GO:0019933	cAMP-mediated signaling	biological_process	59	56	0.356973	1	-		8712.88	8999.5	0.356973	1	-		9561.44	8999.5	0.806443	1	-		9143.01	8999.5	0.605879	1	-
GO:0070765	gamma-secretase complex	cellular_component	7	6	0.357055	1	-		10580.1	8999.5	0.792844	1	-		8266.57	8999.5	0.357055	1	-		9361.86	8999.5	0.577854	1	-
GO:0061632	RNA lariat debranching enzyme activator activity	molecular_function	1	1	0.357177	1	-		11917	8999.5	0.713173	1	-		7083	8999.5	0.357177	1	-		8729	8999.5	0.480901	1	-
GO:0061031	endodermal digestive tract morphogenesis	biological_process	2	2	0.35719	1	-		7596.5	8999.5	0.35719	1	-		8870.5	8999.5	0.488839	1	-		8484	8999.5	0.450271	1	-
GO:0038183	bile acid signaling pathway	biological_process	14	13	0.35725	1	-		9951.07	8999.5	0.762633	1	-		8469.93	8999.5	0.35725	1	-		8674.86	8999.5	0.419442	1	-
GO:0052642	lysophosphatidic acid phosphatase activity	molecular_function	3	3	0.35729	1	-		8317	8999.5	0.411134	1	-		8613.67	8999.5	0.449764	1	-		7895.33	8999.5	0.35729	1	-
GO:0035511	oxidative DNA demethylation	biological_process	6	5	0.357313	1	-		12739.3	8999.5	0.962525	1	-		8198.17	8999.5	0.357313	1	-		10805.2	8999.5	0.809524	1	-
GO:0009636	response to toxic substance	biological_process	243	166	0.35732	1	-		8834.23	8999.5	0.35732	1	-		9236.01	8999.5	0.782195	1	-		8994.12	8999.5	0.538027	1	-
GO:0010585	glutamine secretion	biological_process	1	1	0.357563	1	-		7043	8999.5	0.357563	1	-		12131	8999.5	0.728856	1	-		9139	8999.5	0.516539	1	-
GO:1903803	L-glutamine import across plasma membrane	biological_process	1	1	0.357563	1	-		7043	8999.5	0.357563	1	-		12131	8999.5	0.728856	1	-		9139	8999.5	0.516539	1	-
GO:0051492	regulation of stress fiber assembly	biological_process	87	76	0.357706	1	-		9136.7	8999.5	0.625094	1	-		8776.47	8999.5	0.357706	1	-		9178.64	8999.5	0.650412	1	-
GO:0019367	fatty acid elongation, saturated fatty acid	biological_process	7	7	0.357786	1	-		8245.71	8999.5	0.357786	1	-		9598.43	8999.5	0.62371	1	-		8605.29	8999.5	0.427348	1	-
GO:0019368	fatty acid elongation, unsaturated fatty acid	biological_process	7	7	0.357786	1	-		8245.71	8999.5	0.357786	1	-		9598.43	8999.5	0.62371	1	-		8605.29	8999.5	0.427348	1	-
GO:0034625	fatty acid elongation, monounsaturated fatty acid	biological_process	7	7	0.357786	1	-		8245.71	8999.5	0.357786	1	-		9598.43	8999.5	0.62371	1	-		8605.29	8999.5	0.427348	1	-
GO:0034626	fatty acid elongation, polyunsaturated fatty acid	biological_process	7	7	0.357786	1	-		8245.71	8999.5	0.357786	1	-		9598.43	8999.5	0.62371	1	-		8605.29	8999.5	0.427348	1	-
GO:0051770	positive regulation of nitric-oxide synthase biosynthetic process	biological_process	16	15	0.357796	1	-		8760.78	8999.5	0.438152	1	-		8507.53	8999.5	0.357796	1	-		8543.25	8999.5	0.37155	1	-
GO:0072343	pancreatic stellate cell proliferation	biological_process	1	1	0.357878	1	-		7047	8999.5	0.357878	1	-		7130	8999.5	0.360402	1	-		7552	8999.5	0.394223	1	-
GO:1901247	negative regulation of lung ciliated cell differentiation	biological_process	1	1	0.357878	1	-		7047	8999.5	0.357878	1	-		7130	8999.5	0.360402	1	-		7552	8999.5	0.394223	1	-
GO:1901249	regulation of lung goblet cell differentiation	biological_process	1	1	0.357878	1	-		7047	8999.5	0.357878	1	-		7130	8999.5	0.360402	1	-		7552	8999.5	0.394223	1	-
GO:1901251	positive regulation of lung goblet cell differentiation	biological_process	1	1	0.357878	1	-		7047	8999.5	0.357878	1	-		7130	8999.5	0.360402	1	-		7552	8999.5	0.394223	1	-
GO:2000229	regulation of pancreatic stellate cell proliferation	biological_process	1	1	0.357878	1	-		7047	8999.5	0.357878	1	-		7130	8999.5	0.360402	1	-		7552	8999.5	0.394223	1	-
GO:2000231	positive regulation of pancreatic stellate cell proliferation	biological_process	1	1	0.357878	1	-		7047	8999.5	0.357878	1	-		7130	8999.5	0.360402	1	-		7552	8999.5	0.394223	1	-
GO:2000172	regulation of branching morphogenesis of a nerve	biological_process	5	5	0.357996	1	-		11715.8	8999.5	0.88227	1	-		8133	8999.5	0.357996	1	-		9405.6	8999.5	0.577546	1	-
GO:0045672	positive regulation of osteoclast differentiation	biological_process	25	25	0.358015	1	-		8581.56	8999.5	0.358015	1	-		9038.74	8999.5	0.523694	1	-		8817.5	8999.5	0.444473	1	-
GO:1904877	positive regulation of DNA ligase activity	biological_process	1	1	0.358035	1	-		10948	8999.5	0.650048	1	-		7097	8999.5	0.358035	1	-		9582	8999.5	0.55017	1	-
GO:0070126	mitochondrial translational termination	biological_process	4	4	0.358043	1	-		8201.25	8999.5	0.385248	1	-		8617	8999.5	0.444254	1	-		8027.25	8999.5	0.358043	1	-
GO:0003185	sinoatrial valve morphogenesis	biological_process	1	1	0.358114	1	-		17194	8999.5	0.942983	1	-		7098	8999.5	0.358114	1	-		13791	8999.5	0.823902	1	-
GO:0021873	forebrain neuroblast division	biological_process	5	5	0.358173	1	-		8123.2	8999.5	0.358173	1	-		10771.6	8999.5	0.77951	1	-		10692	8999.5	0.770566	1	-
GO:0034635	glutathione transport	biological_process	8	8	0.358238	1	-		11204.6	8999.5	0.889348	1	-		8311.88	8999.5	0.358238	1	-		9868.75	8999.5	0.688237	1	-
GO:0051286	cell tip	cellular_component	6	6	0.358252	1	-		8362.17	8999.5	0.387101	1	-		8533.33	8999.5	0.415698	1	-		8206.33	8999.5	0.358252	1	-
GO:0000215	tRNA 2'-phosphotransferase activity	molecular_function	2	2	0.358299	1	-		11446	8999.5	0.748857	1	-		7646.75	8999.5	0.358299	1	-		8786.5	8999.5	0.479399	1	-
GO:1903898	negative regulation of PERK-mediated unfolded protein response	biological_process	6	6	0.358407	1	-		8418.5	8999.5	0.399191	1	-		8201.83	8999.5	0.358407	1	-		8984.25	8999.5	0.503953	1	-
GO:0060599	lateral sprouting involved in mammary gland duct morphogenesis	biological_process	2	2	0.358471	1	-		12518.5	8999.5	0.832871	1	-		7649	8999.5	0.358471	1	-		11909	8999.5	0.788859	1	-
GO:0005610	laminin-5 complex	cellular_component	3	3	0.358648	1	-		7894.67	8999.5	0.358648	1	-		10208	8999.5	0.658716	1	-		7997.33	8999.5	0.372118	1	-
GO:0019935	cyclic-nucleotide-mediated signaling	biological_process	88	75	0.358659	1	-		8759.37	8999.5	0.358659	1	-		9494.48	8999.5	0.825974	1	-		9272.87	8999.5	0.712982	1	-
GO:0046339	diacylglycerol metabolic process	biological_process	25	24	0.358693	1	-		8578.24	8999.5	0.358693	1	-		10019.6	8999.5	0.842353	1	-		9421.92	8999.5	0.673332	1	-
GO:2000380	regulation of mesoderm development	biological_process	6	6	0.358697	1	-		10410.7	8999.5	0.75316	1	-		8204.83	8999.5	0.358697	1	-		8481.33	8999.5	0.411718	1	-
GO:0048663	neuron fate commitment	biological_process	60	54	0.35871	1	-		8717.38	8999.5	0.35871	1	-		8897.85	8999.5	0.451854	1	-		8880.84	8999.5	0.454249	1	-
GO:1900365	positive regulation of mRNA polyadenylation	biological_process	4	4	0.358713	1	-		8421	8999.5	0.417515	1	-		10744.6	8999.5	0.751751	1	-		8018.5	8999.5	0.358713	1	-
GO:0062029	positive regulation of stress granule assembly	biological_process	2	2	0.358722	1	-		7610.75	8999.5	0.358722	1	-		10167.5	8999.5	0.627331	1	-		9332	8999.5	0.541094	1	-
GO:0034381	plasma lipoprotein particle clearance	biological_process	40	36	0.358746	1	-		9078.24	8999.5	0.556518	1	-		8681.08	8999.5	0.358746	1	-		9259.71	8999.5	0.639586	1	-
GO:0097603	temperature-gated ion channel activity	molecular_function	3	3	0.358762	1	-		7898.83	8999.5	0.358762	1	-		10987.3	8999.5	0.747821	1	-		10095	8999.5	0.645166	1	-
GO:0003908	methylated-DNA-[protein]-cysteine S-methyltransferase activity	molecular_function	1	1	0.358851	1	-		7103	8999.5	0.358851	1	-		11854	8999.5	0.709204	1	-		10565	8999.5	0.620391	1	-
GO:0060042	retina morphogenesis in camera-type eye	biological_process	56	52	0.358979	1	-		10006.2	8999.5	0.933972	1	-		8729.04	8999.5	0.358979	1	-		9405.02	8999.5	0.73615	1	-
GO:0055056	D-glucose transmembrane transporter activity	molecular_function	9	9	0.358997	1	-		8363.89	8999.5	0.358997	1	-		10097.9	8999.5	0.739377	1	-		8754.44	8999.5	0.446409	1	-
GO:1903036	positive regulation of response to wounding	biological_process	66	61	0.358998	1	-		8784.87	8999.5	0.392354	1	-		8934.86	8999.5	0.471723	1	-		8734.28	8999.5	0.358998	1	-
GO:0070318	positive regulation of G0 to G1 transition	biological_process	4	4	0.359028	1	-		8030	8999.5	0.359028	1	-		12874	8999.5	0.933152	1	-		10139.2	8999.5	0.674601	1	-
GO:0003057	regulation of the force of heart contraction by chemical signal	biological_process	5	5	0.359054	1	-		8128.6	8999.5	0.359054	1	-		9619.2	8999.5	0.607544	1	-		8790	8999.5	0.468684	1	-
GO:1902722	positive regulation of prolactin secretion	biological_process	3	3	0.35906	1	-		9831.33	8999.5	0.616396	1	-		7887	8999.5	0.35906	1	-		9959.67	8999.5	0.632618	1	-
GO:0002067	glandular epithelial cell differentiation	biological_process	53	51	0.359065	1	-		8698.87	8999.5	0.359065	1	-		8809.87	8999.5	0.407629	1	-		8725.5	8999.5	0.373018	1	-
GO:0061437	renal system vasculature development	biological_process	26	26	0.359072	1	-		9896.38	8999.5	0.821756	1	-		8610.85	8999.5	0.359072	1	-		9169.81	8999.5	0.581392	1	-
GO:0061440	kidney vasculature development	biological_process	26	26	0.359072	1	-		9896.38	8999.5	0.821756	1	-		8610.85	8999.5	0.359072	1	-		9169.81	8999.5	0.581392	1	-
GO:0021797	forebrain anterior/posterior pattern specification	biological_process	2	2	0.359085	1	-		7618	8999.5	0.359085	1	-		11348.5	8999.5	0.739967	1	-		12304	8999.5	0.817896	1	-
GO:0042780	tRNA 3'-end processing	biological_process	7	7	0.359127	1	-		10104	8999.5	0.720232	1	-		8273.29	8999.5	0.359127	1	-		9013.86	8999.5	0.510963	1	-
GO:0071004	U2-type prespliceosome	cellular_component	16	15	0.359193	1	-		8732.06	8999.5	0.42526	1	-		8519.44	8999.5	0.359193	1	-		8659.22	8999.5	0.401522	1	-
GO:0071010	prespliceosome	cellular_component	16	15	0.359193	1	-		8732.06	8999.5	0.42526	1	-		8519.44	8999.5	0.359193	1	-		8659.22	8999.5	0.401522	1	-
GO:0060338	regulation of type I interferon-mediated signaling pathway	biological_process	35	33	0.359213	1	-		10003.8	8999.5	0.882683	1	-		8661.77	8999.5	0.359213	1	-		9225.23	8999.5	0.618307	1	-
GO:0051339	regulation of lyase activity	biological_process	47	40	0.359281	1	-		9363.19	8999.5	0.701516	1	-		8706.03	8999.5	0.359281	1	-		8787.81	8999.5	0.407536	1	-
GO:0086056	voltage-gated calcium channel activity involved in AV node cell action potential	molecular_function	3	3	0.359312	1	-		8273	8999.5	0.404829	1	-		8671.33	8999.5	0.458297	1	-		7907.67	8999.5	0.359312	1	-
GO:0052723	inositol hexakisphosphate 1-kinase activity	molecular_function	4	4	0.359353	1	-		8060.5	8999.5	0.359353	1	-		9121	8999.5	0.520582	1	-		10364.5	8999.5	0.702673	1	-
GO:0052724	inositol hexakisphosphate 3-kinase activity	molecular_function	4	4	0.359353	1	-		8060.5	8999.5	0.359353	1	-		9121	8999.5	0.520582	1	-		10364.5	8999.5	0.702673	1	-
GO:0033139	regulation of peptidyl-serine phosphorylation of STAT protein	biological_process	16	8	0.359443	1	-		9203.81	8999.5	0.575755	1	-		9086.91	8999.5	0.534333	1	-		8494.12	8999.5	0.359443	1	-
GO:0005115	receptor tyrosine kinase-like orphan receptor binding	molecular_function	1	1	0.35946	1	-		7111	8999.5	0.35946	1	-		8421	8999.5	0.456347	1	-		8302	8999.5	0.447791	1	-
GO:0048199	vesicle targeting, to, from or within Golgi	biological_process	21	21	0.359478	1	-		8550.48	8999.5	0.359478	1	-		9357.67	8999.5	0.631403	1	-		9692.71	8999.5	0.740982	1	-
GO:1900262	regulation of DNA-directed DNA polymerase activity	biological_process	9	9	0.359501	1	-		8340.28	8999.5	0.359501	1	-		11621.4	8999.5	0.936473	1	-		10809.7	8999.5	0.856408	1	-
GO:1900264	positive regulation of DNA-directed DNA polymerase activity	biological_process	9	9	0.359501	1	-		8340.28	8999.5	0.359501	1	-		11621.4	8999.5	0.936473	1	-		10809.7	8999.5	0.856408	1	-
GO:0046456	icosanoid biosynthetic process	biological_process	50	44	0.359518	1	-		9251.78	8999.5	0.656167	1	-		8715.13	8999.5	0.359518	1	-		8796.95	8999.5	0.409413	1	-
GO:0043535	regulation of blood vessel endothelial cell migration	biological_process	90	78	0.359575	1	-		8834.57	8999.5	0.409115	1	-		8782.6	8999.5	0.359575	1	-		8848.44	8999.5	0.415105	1	-
GO:0032907	transforming growth factor beta3 production	biological_process	3	3	0.359789	1	-		7882	8999.5	0.359789	1	-		11221.7	8999.5	0.772721	1	-		10565.3	8999.5	0.705642	1	-
GO:0032910	regulation of transforming growth factor beta3 production	biological_process	3	3	0.359789	1	-		7882	8999.5	0.359789	1	-		11221.7	8999.5	0.772721	1	-		10565.3	8999.5	0.705642	1	-
GO:0031065	positive regulation of histone deacetylation	biological_process	19	18	0.35979	1	-		8529.58	8999.5	0.35979	1	-		8564.05	8999.5	0.363166	1	-		9425.21	8999.5	0.649803	1	-
GO:0038116	chemokine (C-C motif) ligand 21 signaling pathway	biological_process	3	3	0.35988	1	-		7882	8999.5	0.35988	1	-		11179.3	8999.5	0.768026	1	-		10515.7	8999.5	0.696634	1	-
GO:0051225	spindle assembly	biological_process	116	94	0.359998	1	-		8787.89	8999.5	0.359998	1	-		9408.59	8999.5	0.814689	1	-		9236.42	8999.5	0.715767	1	-
GO:0045947	negative regulation of translational initiation	biological_process	19	18	0.360298	1	-		8526.05	8999.5	0.360298	1	-		9178.47	8999.5	0.565209	1	-		9295.79	8999.5	0.60822	1	-
GO:0045605	negative regulation of epidermal cell differentiation	biological_process	12	11	0.360448	1	-		8423.33	8999.5	0.360448	1	-		10882.1	8999.5	0.897408	1	-		9728.04	8999.5	0.696044	1	-
GO:0045683	negative regulation of epidermis development	biological_process	12	11	0.360448	1	-		8423.33	8999.5	0.360448	1	-		10882.1	8999.5	0.897408	1	-		9728.04	8999.5	0.696044	1	-
GO:2000300	regulation of synaptic vesicle exocytosis	biological_process	53	51	0.360487	1	-		9248.24	8999.5	0.659953	1	-		8802.51	8999.5	0.402464	1	-		8710.3	8999.5	0.360487	1	-
GO:0140312	cargo adaptor activity	molecular_function	20	20	0.360516	1	-		8654.7	8999.5	0.388261	1	-		8574.2	8999.5	0.360516	1	-		9079.95	8999.5	0.533349	1	-
GO:0006880	intracellular sequestering of iron ion	biological_process	2	2	0.360592	1	-		7631	8999.5	0.360592	1	-		11422	8999.5	0.746125	1	-		10405.2	8999.5	0.65336	1	-
GO:0043007	maintenance of rDNA	biological_process	2	2	0.360704	1	-		11929.5	8999.5	0.791995	1	-		7659.5	8999.5	0.360704	1	-		8795.5	8999.5	0.481878	1	-
GO:0042407	cristae formation	biological_process	15	15	0.36071	1	-		8478.9	8999.5	0.36071	1	-		10874.9	8999.5	0.92136	1	-		10482.1	8999.5	0.870566	1	-
GO:0035970	peptidyl-threonine dephosphorylation	biological_process	16	15	0.360716	1	-		8547.81	8999.5	0.37687	1	-		9419.56	8999.5	0.633548	1	-		8502.34	8999.5	0.360716	1	-
GO:0043043	peptide biosynthetic process	biological_process	648	315	0.360747	1	-		8886.75	8999.5	0.360747	1	-		9162.84	8999.5	0.822309	1	-		9017.65	8999.5	0.605431	1	-
GO:0050671	positive regulation of lymphocyte proliferation	biological_process	131	97	0.360798	1	-		8798.05	8999.5	0.360798	1	-		9001.37	8999.5	0.520835	1	-		8883.97	8999.5	0.429079	1	-
GO:0071242	cellular response to ammonium ion	biological_process	5	5	0.36082	1	-		9091.2	8999.5	0.522863	1	-		8570.6	8999.5	0.431302	1	-		8137.8	8999.5	0.36082	1	-
GO:0120013	lipid transfer activity	molecular_function	47	42	0.360827	1	-		9559.38	8999.5	0.774082	1	-		8718.66	8999.5	0.360827	1	-		8795.54	8999.5	0.401456	1	-
GO:1904753	negative regulation of vascular associated smooth muscle cell migration	biological_process	10	10	0.360861	1	-		8371.7	8999.5	0.360861	1	-		10428.3	8999.5	0.811302	1	-		9696.3	8999.5	0.672831	1	-
GO:0034472	snRNA 3'-end processing	biological_process	24	19	0.360928	1	-		8581.23	8999.5	0.360928	1	-		9536.83	8999.5	0.700755	1	-		9098.33	8999.5	0.552156	1	-
GO:0035772	interleukin-13-mediated signaling pathway	biological_process	1	1	0.361034	1	-		7093	8999.5	0.361034	1	-		17875	8999.5	0.956142	1	-		15084	8999.5	0.880114	1	-
GO:0000811	GINS complex	cellular_component	4	4	0.361059	1	-		8050	8999.5	0.361059	1	-		9986	8999.5	0.65031	1	-		9103.75	8999.5	0.517845	1	-
GO:1903790	guanine nucleotide transmembrane transport	biological_process	6	6	0.361147	1	-		8209.33	8999.5	0.361147	1	-		10733	8999.5	0.795682	1	-		9894.67	8999.5	0.67069	1	-
GO:0040036	regulation of fibroblast growth factor receptor signaling pathway	biological_process	29	27	0.361202	1	-		9547.16	8999.5	0.730991	1	-		8634.41	8999.5	0.361202	1	-		9087.97	8999.5	0.551639	1	-
GO:0021893	cerebral cortex GABAergic interneuron fate commitment	biological_process	2	2	0.361207	1	-		7631	8999.5	0.361207	1	-		10823	8999.5	0.692717	1	-		8264	8999.5	0.427447	1	-
GO:1902871	positive regulation of amacrine cell differentiation	biological_process	2	2	0.361207	1	-		7631	8999.5	0.361207	1	-		10823	8999.5	0.692717	1	-		8264	8999.5	0.427447	1	-
GO:0000993	RNA polymerase II complex binding	molecular_function	36	31	0.361211	1	-		9603.26	8999.5	0.760559	1	-		8683.75	8999.5	0.361211	1	-		9304.51	8999.5	0.643497	1	-
GO:0030177	positive regulation of Wnt signaling pathway	biological_process	136	117	0.361256	1	-		8799.64	8999.5	0.361256	1	-		9036.16	8999.5	0.550959	1	-		8932.51	8999.5	0.473651	1	-
GO:0015075	ion transmembrane transporter activity	molecular_function	830	360	0.36131	1	-		8927.11	8999.5	0.36131	1	-		9396.22	8999.5	0.989643	1	-		9225.2	8999.5	0.912638	1	-
GO:0030968	endoplasmic reticulum unfolded protein response	biological_process	73	64	0.361315	1	-		9562.36	8999.5	0.840389	1	-		8759.4	8999.5	0.361315	1	-		9158.08	8999.5	0.624406	1	-
GO:0060197	cloacal septation	biological_process	3	3	0.36134	1	-		7905	8999.5	0.36134	1	-		9603.33	8999.5	0.58155	1	-		8567.33	8999.5	0.44599	1	-
GO:0038201	TOR complex	cellular_component	11	10	0.361439	1	-		10635.2	8999.5	0.855179	1	-		8432	8999.5	0.361439	1	-		8628	8999.5	0.412068	1	-
GO:0019829	ATPase-coupled cation transmembrane transporter activity	molecular_function	47	42	0.361474	1	-		9551.51	8999.5	0.771469	1	-		8720.26	8999.5	0.361474	1	-		9449.9	8999.5	0.729226	1	-
GO:1990683	DNA double-strand break attachment to nuclear envelope	biological_process	2	2	0.361598	1	-		14088.2	8999.5	0.918241	1	-		7676.5	8999.5	0.361598	1	-		10183.5	8999.5	0.632908	1	-
GO:0034402	recruitment of 3'-end processing factors to RNA polymerase II holoenzyme complex	biological_process	2	2	0.361598	1	-		10569	8999.5	0.670624	1	-		7678.5	8999.5	0.361598	1	-		8920.5	8999.5	0.496696	1	-
GO:0055006	cardiac cell development	biological_process	82	76	0.361683	1	-		8755.82	8999.5	0.361683	1	-		9649.23	8999.5	0.879563	1	-		9498.8	8999.5	0.8254	1	-
GO:0061863	microtubule plus end polymerase	molecular_function	1	1	0.361749	1	-		7143	8999.5	0.361749	1	-		7712	8999.5	0.403559	1	-		10886	8999.5	0.643203	1	-
GO:0010876	lipid localization	biological_process	424	245	0.361849	1	-		9196.34	8999.5	0.830328	1	-		8890.21	8999.5	0.361849	1	-		9063.81	8999.5	0.657115	1	-
GO:0016410	N-acyltransferase activity	molecular_function	89	69	0.36185	1	-		8795.97	8999.5	0.36185	1	-		9208.16	8999.5	0.654219	1	-		9110.21	8999.5	0.588967	1	-
GO:0050479	glyceryl-ether monooxygenase activity	molecular_function	1	1	0.361902	1	-		7145	8999.5	0.361902	1	-		12978	8999.5	0.778181	1	-		11300	8999.5	0.672681	1	-
GO:0046544	development of secondary male sexual characteristics	biological_process	1	1	0.361904	1	-		7106	8999.5	0.361904	1	-		9982	8999.5	0.577425	1	-		8367	8999.5	0.455932	1	-
GO:0004748	ribonucleoside-diphosphate reductase activity, thioredoxin disulfide as acceptor	molecular_function	3	3	0.361911	1	-		10547	8999.5	0.697556	1	-		7925	8999.5	0.361911	1	-		10431	8999.5	0.684793	1	-
GO:0016728	oxidoreductase activity, acting on CH or CH2 groups, disulfide as acceptor	molecular_function	3	3	0.361911	1	-		10547	8999.5	0.697556	1	-		7925	8999.5	0.361911	1	-		10431	8999.5	0.684793	1	-
GO:0061731	ribonucleoside-diphosphate reductase activity	molecular_function	3	3	0.361911	1	-		10547	8999.5	0.697556	1	-		7925	8999.5	0.361911	1	-		10431	8999.5	0.684793	1	-
GO:0002041	intussusceptive angiogenesis	biological_process	1	1	0.362141	1	-		16894	8999.5	0.93611	1	-		7154	8999.5	0.362141	1	-		14705	8999.5	0.865161	1	-
GO:0045579	positive regulation of B cell differentiation	biological_process	14	14	0.36222	1	-		8470.75	8999.5	0.36222	1	-		10423.7	8999.5	0.851561	1	-		9430.57	8999.5	0.631086	1	-
GO:0016139	glycoside catabolic process	biological_process	8	8	0.362231	1	-		8977.75	8999.5	0.50323	1	-		8325.5	8999.5	0.362231	1	-		9216.62	8999.5	0.555656	1	-
GO:0005911	cell-cell junction	cellular_component	488	278	0.362233	1	-		8891.4	8999.5	0.362233	1	-		9018.95	8999.5	0.556589	1	-		9039.91	8999.5	0.603513	1	-
GO:1904057	negative regulation of sensory perception of pain	biological_process	2	2	0.362297	1	-		11338	8999.5	0.740548	1	-		7671.75	8999.5	0.362297	1	-		10167.5	8999.5	0.627501	1	-
GO:0036517	chemoattraction of serotonergic neuron axon	biological_process	1	1	0.362299	1	-		7111	8999.5	0.362299	1	-		8421	8999.5	0.457355	1	-		8302	8999.5	0.450916	1	-
GO:0048850	hypophysis morphogenesis	biological_process	1	1	0.362299	1	-		7111	8999.5	0.362299	1	-		8421	8999.5	0.457355	1	-		8302	8999.5	0.450916	1	-
GO:0061341	non-canonical Wnt signaling pathway involved in heart development	biological_process	1	1	0.362299	1	-		7111	8999.5	0.362299	1	-		8421	8999.5	0.457355	1	-		8302	8999.5	0.450916	1	-
GO:0061346	planar cell polarity pathway involved in heart morphogenesis	biological_process	1	1	0.362299	1	-		7111	8999.5	0.362299	1	-		8421	8999.5	0.457355	1	-		8302	8999.5	0.450916	1	-
GO:0061347	planar cell polarity pathway involved in outflow tract morphogenesis	biological_process	1	1	0.362299	1	-		7111	8999.5	0.362299	1	-		8421	8999.5	0.457355	1	-		8302	8999.5	0.450916	1	-
GO:0061348	planar cell polarity pathway involved in ventricular septum morphogenesis	biological_process	1	1	0.362299	1	-		7111	8999.5	0.362299	1	-		8421	8999.5	0.457355	1	-		8302	8999.5	0.450916	1	-
GO:0061349	planar cell polarity pathway involved in cardiac right atrium morphogenesis	biological_process	1	1	0.362299	1	-		7111	8999.5	0.362299	1	-		8421	8999.5	0.457355	1	-		8302	8999.5	0.450916	1	-
GO:0061350	planar cell polarity pathway involved in cardiac muscle tissue morphogenesis	biological_process	1	1	0.362299	1	-		7111	8999.5	0.362299	1	-		8421	8999.5	0.457355	1	-		8302	8999.5	0.450916	1	-
GO:0061354	planar cell polarity pathway involved in pericardium morphogenesis	biological_process	1	1	0.362299	1	-		7111	8999.5	0.362299	1	-		8421	8999.5	0.457355	1	-		8302	8999.5	0.450916	1	-
GO:1904934	negative regulation of cell proliferation in midbrain	biological_process	1	1	0.362299	1	-		7111	8999.5	0.362299	1	-		8421	8999.5	0.457355	1	-		8302	8999.5	0.450916	1	-
GO:1904955	planar cell polarity pathway involved in midbrain dopaminergic neuron differentiation	biological_process	1	1	0.362299	1	-		7111	8999.5	0.362299	1	-		8421	8999.5	0.457355	1	-		8302	8999.5	0.450916	1	-
GO:0046581	intercellular canaliculus	cellular_component	6	6	0.362367	1	-		9197.5	8999.5	0.540119	1	-		8239.67	8999.5	0.362367	1	-		8427.33	8999.5	0.397338	1	-
GO:0045047	protein targeting to ER	biological_process	31	31	0.362412	1	-		9735.69	8999.5	0.797467	1	-		8648.77	8999.5	0.362412	1	-		8866.58	8999.5	0.45929	1	-
GO:0000054	ribosomal subunit export from nucleus	biological_process	13	13	0.362448	1	-		8450.92	8999.5	0.362448	1	-		9915.38	8999.5	0.743139	1	-		9130.15	8999.5	0.545973	1	-
GO:0033750	ribosome localization	biological_process	13	13	0.362448	1	-		8450.92	8999.5	0.362448	1	-		9915.38	8999.5	0.743139	1	-		9130.15	8999.5	0.545973	1	-
GO:1904141	positive regulation of microglial cell migration	biological_process	7	7	0.362487	1	-		8272.21	8999.5	0.362487	1	-		8329.43	8999.5	0.372721	1	-		8682.14	8999.5	0.444878	1	-
GO:0008513	secondary active organic cation transmembrane transporter activity	molecular_function	2	2	0.362587	1	-		8155.5	8999.5	0.410083	1	-		10012	8999.5	0.609682	1	-		7690	8999.5	0.362587	1	-
GO:0098665	serotonin receptor complex	cellular_component	4	4	0.362592	1	-		11674.8	8999.5	0.85098	1	-		8073	8999.5	0.362592	1	-		9962.25	8999.5	0.647647	1	-
GO:0098666	G protein-coupled serotonin receptor complex	cellular_component	4	4	0.362592	1	-		11674.8	8999.5	0.85098	1	-		8073	8999.5	0.362592	1	-		9962.25	8999.5	0.647647	1	-
GO:0051938	L-glutamate import	biological_process	15	14	0.36262	1	-		8483.2	8999.5	0.36262	1	-		10245	8999.5	0.827556	1	-		9242.87	8999.5	0.58353	1	-
GO:0098712	L-glutamate import across plasma membrane	biological_process	15	14	0.36262	1	-		8483.2	8999.5	0.36262	1	-		10245	8999.5	0.827556	1	-		9242.87	8999.5	0.58353	1	-
GO:0004344	glucose dehydrogenase activity	molecular_function	1	1	0.362666	1	-		14960	8999.5	0.874973	1	-		7157	8999.5	0.362666	1	-		10242	8999.5	0.596441	1	-
GO:0047934	glucose 1-dehydrogenase (NAD+) activity	molecular_function	1	1	0.362666	1	-		14960	8999.5	0.874973	1	-		7157	8999.5	0.362666	1	-		10242	8999.5	0.596441	1	-
GO:0047935	glucose 1-dehydrogenase (NADP+) activity	molecular_function	1	1	0.362666	1	-		14960	8999.5	0.874973	1	-		7157	8999.5	0.362666	1	-		10242	8999.5	0.596441	1	-
GO:0047936	glucose 1-dehydrogenase [NAD(P)] activity	molecular_function	1	1	0.362666	1	-		14960	8999.5	0.874973	1	-		7157	8999.5	0.362666	1	-		10242	8999.5	0.596441	1	-
GO:0060342	photoreceptor inner segment membrane	cellular_component	4	4	0.362854	1	-		8052	8999.5	0.362854	1	-		10012.8	8999.5	0.653556	1	-		8277.5	8999.5	0.394722	1	-
GO:0001784	phosphotyrosine residue binding	molecular_function	44	36	0.362888	1	-		9705.2	8999.5	0.819631	1	-		8714.08	8999.5	0.362888	1	-		9232.09	8999.5	0.622996	1	-
GO:1990120	messenger ribonucleoprotein complex assembly	biological_process	3	3	0.362893	1	-		7905.67	8999.5	0.362893	1	-		10804	8999.5	0.727785	1	-		8886.83	8999.5	0.491688	1	-
GO:0045240	dihydrolipoyl dehydrogenase complex	cellular_component	9	9	0.362904	1	-		8359.44	8999.5	0.362904	1	-		11034.6	8999.5	0.881768	1	-		9965.22	8999.5	0.714656	1	-
GO:0030225	macrophage differentiation	biological_process	47	46	0.362947	1	-		9116.29	8999.5	0.582534	1	-		8715.96	8999.5	0.362947	1	-		8749.36	8999.5	0.388437	1	-
GO:0034244	negative regulation of transcription elongation from RNA polymerase II promoter	biological_process	15	15	0.36307	1	-		8483.27	8999.5	0.36307	1	-		9312.53	8999.5	0.598819	1	-		8908.97	8999.5	0.484172	1	-
GO:0008542	visual learning	biological_process	44	42	0.363096	1	-		8685.69	8999.5	0.363096	1	-		9480.39	8999.5	0.741446	1	-		9373.48	8999.5	0.701681	1	-
GO:0072599	establishment of protein localization to endoplasmic reticulum	biological_process	35	35	0.363112	1	-		9825.89	8999.5	0.838324	1	-		8668.57	8999.5	0.363112	1	-		9014.4	8999.5	0.523484	1	-
GO:0010561	negative regulation of glycoprotein biosynthetic process	biological_process	14	13	0.363119	1	-		8474.64	8999.5	0.363119	1	-		9835.04	8999.5	0.731006	1	-		9360.57	8999.5	0.611559	1	-
GO:0035697	CD8-positive, alpha-beta T cell extravasation	biological_process	3	3	0.363121	1	-		13806.7	8999.5	0.947202	1	-		7920	8999.5	0.363121	1	-		10895	8999.5	0.739548	1	-
GO:2000449	regulation of CD8-positive, alpha-beta T cell extravasation	biological_process	3	3	0.363121	1	-		13806.7	8999.5	0.947202	1	-		7920	8999.5	0.363121	1	-		10895	8999.5	0.739548	1	-
GO:0039532	negative regulation of viral-induced cytoplasmic pattern recognition receptor signaling pathway	biological_process	11	11	0.363157	1	-		8416	8999.5	0.363157	1	-		11028.4	8999.5	0.90465	1	-		9765.91	8999.5	0.694455	1	-
GO:0071496	cellular response to external stimulus	biological_process	310	207	0.363212	1	-		8891.27	8999.5	0.409428	1	-		8963.55	8999.5	0.478907	1	-		8863.68	8999.5	0.363212	1	-
GO:0072008	glomerular mesangial cell differentiation	biological_process	6	6	0.363408	1	-		10270.3	8999.5	0.730756	1	-		8243	8999.5	0.363408	1	-		9239.5	8999.5	0.552085	1	-
GO:0061430	bone trabecula morphogenesis	biological_process	12	11	0.363463	1	-		10167.5	8999.5	0.790851	1	-		8451.33	8999.5	0.363463	1	-		8484.17	8999.5	0.376091	1	-
GO:0051355	proprioception involved in equilibrioception	biological_process	1	1	0.363487	1	-		7910	8999.5	0.422244	1	-		8755	8999.5	0.483125	1	-		7135	8999.5	0.363487	1	-
GO:2001207	regulation of transcription elongation from RNA polymerase I promoter	biological_process	1	1	0.363487	1	-		7910	8999.5	0.422244	1	-		8755	8999.5	0.483125	1	-		7135	8999.5	0.363487	1	-
GO:2001208	negative regulation of transcription elongation by RNA polymerase I	biological_process	1	1	0.363487	1	-		7910	8999.5	0.422244	1	-		8755	8999.5	0.483125	1	-		7135	8999.5	0.363487	1	-
GO:0030910	olfactory placode formation	biological_process	3	2	0.363579	1	-		7908	8999.5	0.363579	1	-		12863.7	8999.5	0.902265	1	-		11701.3	8999.5	0.820929	1	-
GO:0071698	olfactory placode development	biological_process	3	2	0.363579	1	-		7908	8999.5	0.363579	1	-		12863.7	8999.5	0.902265	1	-		11701.3	8999.5	0.820929	1	-
GO:0071699	olfactory placode morphogenesis	biological_process	3	2	0.363579	1	-		7908	8999.5	0.363579	1	-		12863.7	8999.5	0.902265	1	-		11701.3	8999.5	0.820929	1	-
GO:0005184	neuropeptide hormone activity	molecular_function	24	21	0.363589	1	-		9352.92	8999.5	0.635574	1	-		8618.73	8999.5	0.363589	1	-		8902.38	8999.5	0.468935	1	-
GO:0004303	estradiol 17-beta-dehydrogenase activity	molecular_function	17	14	0.363629	1	-		9273	8999.5	0.589222	1	-		8800.91	8999.5	0.440847	1	-		8547.76	8999.5	0.363629	1	-
GO:0008303	caspase complex	cellular_component	5	5	0.36374	1	-		9103	8999.5	0.523341	1	-		8173	8999.5	0.36374	1	-		8459.4	8999.5	0.412389	1	-
GO:0042765	GPI-anchor transamidase complex	cellular_component	5	5	0.36374	1	-		9103	8999.5	0.523341	1	-		8173	8999.5	0.36374	1	-		8459.4	8999.5	0.412389	1	-
GO:0030337	DNA polymerase processivity factor activity	molecular_function	3	3	0.363853	1	-		7941.33	8999.5	0.363853	1	-		12573	8999.5	0.883595	1	-		10659.3	8999.5	0.711611	1	-
GO:0098901	regulation of cardiac muscle cell action potential	biological_process	26	25	0.36396	1	-		9018.52	8999.5	0.52406	1	-		8622.31	8999.5	0.36396	1	-		8776.58	8999.5	0.428306	1	-
GO:0006999	nuclear pore organization	biological_process	14	14	0.363966	1	-		9786.57	8999.5	0.723138	1	-		8500.14	8999.5	0.363966	1	-		8695.79	8999.5	0.424122	1	-
GO:0043537	negative regulation of blood vessel endothelial cell migration	biological_process	35	32	0.364077	1	-		9075.83	8999.5	0.552859	1	-		8674.07	8999.5	0.364077	1	-		9012.46	8999.5	0.519089	1	-
GO:0048484	enteric nervous system development	biological_process	14	13	0.364093	1	-		9319.43	8999.5	0.602099	1	-		8871.21	8999.5	0.470506	1	-		8483.21	8999.5	0.364093	1	-
GO:0006067	ethanol metabolic process	biological_process	19	11	0.364221	1	-		9073.29	8999.5	0.538763	1	-		8559	8999.5	0.364221	1	-		8825.32	8999.5	0.454271	1	-
GO:0048545	response to steroid hormone	biological_process	335	227	0.36424	1	-		8860.67	8999.5	0.36424	1	-		9110.02	8999.5	0.680868	1	-		8890.76	8999.5	0.399688	1	-
GO:0098655	cation transmembrane transport	biological_process	870	367	0.364313	1	-		8899.26	8999.5	0.364313	1	-		9124.4	8999.5	0.803841	1	-		9053.95	8999.5	0.700588	1	-
GO:0009416	response to light stimulus	biological_process	314	206	0.364473	1	-		8856.42	8999.5	0.364473	1	-		9254.23	8999.5	0.829215	1	-		9089.23	8999.5	0.668682	1	-
GO:0016964	alpha-2 macroglobulin receptor activity	molecular_function	1	1	0.364502	1	-		7182	8999.5	0.364502	1	-		14012	8999.5	0.832822	1	-		10649	8999.5	0.626658	1	-
GO:0097728	9+0 motile cilium	cellular_component	3	3	0.364518	1	-		15225.3	8999.5	0.981134	1	-		7948	8999.5	0.364518	1	-		11796.7	8999.5	0.826194	1	-
GO:0097342	ripoptosome	cellular_component	6	4	0.364569	1	-		11531.8	8999.5	0.885412	1	-		8253.33	8999.5	0.364569	1	-		10936.2	8999.5	0.821883	1	-
GO:0097164	ammonium ion metabolic process	biological_process	22	21	0.364676	1	-		9841.95	8999.5	0.787166	1	-		8592.43	8999.5	0.364676	1	-		9088.14	8999.5	0.543995	1	-
GO:0004666	prostaglandin-endoperoxide synthase activity	molecular_function	2	2	0.364696	1	-		13202	8999.5	0.874435	1	-		7715	8999.5	0.364696	1	-		10896	8999.5	0.698625	1	-
GO:0016702	oxidoreductase activity, acting on single donors with incorporation of molecular oxygen, incorporation of two atoms of oxygen	molecular_function	22	18	0.364784	1	-		8605.64	8999.5	0.364784	1	-		9432.09	8999.5	0.655902	1	-		9261.5	8999.5	0.59955	1	-
GO:0070561	vitamin D receptor signaling pathway	biological_process	10	10	0.364817	1	-		8605.65	8999.5	0.414437	1	-		9148.5	8999.5	0.54127	1	-		8397.2	8999.5	0.364817	1	-
GO:0001553	luteinization	biological_process	10	10	0.364892	1	-		9113.3	8999.5	0.538594	1	-		8408.9	8999.5	0.364892	1	-		8903	8999.5	0.487552	1	-
GO:0014051	gamma-aminobutyric acid secretion	biological_process	8	8	0.36492	1	-		8317.5	8999.5	0.36492	1	-		9433.12	8999.5	0.596064	1	-		8883.62	8999.5	0.482485	1	-
GO:0098660	inorganic ion transmembrane transport	biological_process	829	358	0.36494	1	-		8898.03	8999.5	0.36494	1	-		9161.83	8999.5	0.852085	1	-		9087.26	8999.5	0.758435	1	-
GO:0150111	regulation of transepithelial transport	biological_process	4	4	0.364961	1	-		10970.2	8999.5	0.781992	1	-		8082.5	8999.5	0.364961	1	-		9048.5	8999.5	0.511933	1	-
GO:0062157	mitochondrial ATP-gated potassium channel complex	cellular_component	2	2	0.36501	1	-		7688.25	8999.5	0.36501	1	-		13813.5	8999.5	0.905556	1	-		10440	8999.5	0.655078	1	-
GO:0008532	N-acetyllactosaminide beta-1,3-N-acetylglucosaminyltransferase activity	molecular_function	4	4	0.365027	1	-		8100.62	8999.5	0.365027	1	-		9068	8999.5	0.513068	1	-		8847.75	8999.5	0.477834	1	-
GO:0070252	actin-mediated cell contraction	biological_process	92	78	0.365036	1	-		8847.46	8999.5	0.418477	1	-		9035.24	8999.5	0.542262	1	-		8777.95	8999.5	0.365036	1	-
GO:0045017	glycerolipid biosynthetic process	biological_process	243	174	0.365105	1	-		8940.83	8999.5	0.479833	1	-		8862.31	8999.5	0.365105	1	-		8912.41	8999.5	0.442078	1	-
GO:0032621	interleukin-18 production	biological_process	10	10	0.365168	1	-		8394.7	8999.5	0.365168	1	-		9503.65	8999.5	0.625318	1	-		9259	8999.5	0.570899	1	-
GO:0032661	regulation of interleukin-18 production	biological_process	10	10	0.365168	1	-		8394.7	8999.5	0.365168	1	-		9503.65	8999.5	0.625318	1	-		9259	8999.5	0.570899	1	-
GO:0043634	polyadenylation-dependent ncRNA catabolic process	biological_process	7	7	0.365258	1	-		8907.57	8999.5	0.492092	1	-		8609.14	8999.5	0.426691	1	-		8274.29	8999.5	0.365258	1	-
GO:0035643	L-DOPA receptor activity	molecular_function	1	1	0.365344	1	-		7193	8999.5	0.365344	1	-		15670	8999.5	0.900662	1	-		15382	8999.5	0.890976	1	-
GO:0072544	L-DOPA binding	molecular_function	1	1	0.365344	1	-		7193	8999.5	0.365344	1	-		15670	8999.5	0.900662	1	-		15382	8999.5	0.890976	1	-
GO:0010256	endomembrane system organization	biological_process	506	283	0.365349	1	-		8881.11	8999.5	0.365349	1	-		8978.31	8999.5	0.500266	1	-		8997.36	8999.5	0.556955	1	-
GO:1904646	cellular response to amyloid-beta	biological_process	39	38	0.365367	1	-		11018.4	8999.5	0.993423	1	-		8691.54	8999.5	0.365367	1	-		9536.54	8999.5	0.756615	1	-
GO:0050918	positive chemotaxis	biological_process	59	54	0.365467	1	-		9375.94	8999.5	0.729785	1	-		8747.63	8999.5	0.365467	1	-		9184.81	8999.5	0.627192	1	-
GO:0120009	intermembrane lipid transfer	biological_process	47	42	0.365494	1	-		9559.38	8999.5	0.787358	1	-		8718.66	8999.5	0.365494	1	-		8795.54	8999.5	0.414676	1	-
GO:1901291	negative regulation of double-strand break repair via single-strand annealing	biological_process	1	1	0.365548	1	-		8072	8999.5	0.434004	1	-		7252	8999.5	0.369126	1	-		7163	8999.5	0.365548	1	-
GO:0000774	adenyl-nucleotide exchange factor activity	molecular_function	11	11	0.365648	1	-		10273.8	8999.5	0.793576	1	-		8449.73	8999.5	0.365648	1	-		10003.3	8999.5	0.743082	1	-
GO:0099061	integral component of postsynaptic density membrane	cellular_component	48	46	0.36566	1	-		8716.91	8999.5	0.36566	1	-		9857.31	8999.5	0.877522	1	-		9122.2	8999.5	0.574819	1	-
GO:2000833	positive regulation of steroid hormone secretion	biological_process	9	9	0.365676	1	-		8355.78	8999.5	0.365676	1	-		9428.33	8999.5	0.603363	1	-		8855.67	8999.5	0.479728	1	-
GO:0042748	circadian sleep/wake cycle, non-REM sleep	biological_process	8	8	0.365818	1	-		10012.8	8999.5	0.717317	1	-		8732.75	8999.5	0.447412	1	-		8323.38	8999.5	0.365818	1	-
GO:0072034	renal vesicle induction	biological_process	3	3	0.365914	1	-		10469.7	8999.5	0.691934	1	-		8004.67	8999.5	0.371152	1	-		7948.67	8999.5	0.365914	1	-
GO:0005176	ErbB-2 class receptor binding	molecular_function	4	4	0.366042	1	-		10454.8	8999.5	0.713935	1	-		8098	8999.5	0.366042	1	-		9677.5	8999.5	0.605087	1	-
GO:0070016	armadillo repeat domain binding	molecular_function	10	10	0.366052	1	-		8425	8999.5	0.366052	1	-		8933.7	8999.5	0.4869	1	-		10471.5	8999.5	0.817051	1	-
GO:0072709	cellular response to sorbitol	biological_process	3	3	0.366143	1	-		7912.33	8999.5	0.366143	1	-		9799.33	8999.5	0.609772	1	-		9504.33	8999.5	0.575688	1	-
GO:0001842	neural fold formation	biological_process	7	7	0.366368	1	-		8292.86	8999.5	0.366368	1	-		10003.1	8999.5	0.700144	1	-		10023	8999.5	0.704567	1	-
GO:0071763	nuclear membrane organization	biological_process	33	29	0.366439	1	-		8650.33	8999.5	0.366439	1	-		9283.08	8999.5	0.632668	1	-		9145.58	8999.5	0.581136	1	-
GO:0008823	cupric reductase activity	molecular_function	3	3	0.366463	1	-		7968.67	8999.5	0.366463	1	-		14064	8999.5	0.954447	1	-		10888	8999.5	0.736766	1	-
GO:0052851	ferric-chelate reductase (NADPH) activity	molecular_function	3	3	0.366463	1	-		7968.67	8999.5	0.366463	1	-		14064	8999.5	0.954447	1	-		10888	8999.5	0.736766	1	-
GO:0018352	protein-pyridoxal-5-phosphate linkage	biological_process	2	2	0.366586	1	-		11998	8999.5	0.795738	1	-		7700	8999.5	0.366586	1	-		10534	8999.5	0.664337	1	-
GO:0031941	filamentous actin	cellular_component	31	28	0.366654	1	-		8658.9	8999.5	0.366654	1	-		8887.15	8999.5	0.457292	1	-		8755.58	8999.5	0.404769	1	-
GO:0051146	striated muscle cell differentiation	biological_process	264	199	0.366702	1	-		8851.53	8999.5	0.366702	1	-		9231.88	8999.5	0.788281	1	-		9259.52	8999.5	0.824959	1	-
GO:0007000	nucleolus organization	biological_process	5	5	0.366738	1	-		8175	8999.5	0.366738	1	-		9450.8	8999.5	0.579614	1	-		9794	8999.5	0.639109	1	-
GO:2000104	negative regulation of DNA-dependent DNA replication	biological_process	15	13	0.366799	1	-		9220.6	8999.5	0.579506	1	-		8525	8999.5	0.366799	1	-		8976.07	8999.5	0.505426	1	-
GO:0030977	taurine binding	molecular_function	1	1	0.366801	1	-		8313	8999.5	0.449565	1	-		7213	8999.5	0.366801	1	-		9851	8999.5	0.567161	1	-
GO:0043210	alkanesulfonate binding	molecular_function	1	1	0.366801	1	-		8313	8999.5	0.449565	1	-		7213	8999.5	0.366801	1	-		9851	8999.5	0.567161	1	-
GO:0021558	trochlear nerve development	biological_process	2	2	0.366811	1	-		7714.5	8999.5	0.366811	1	-		10897.5	8999.5	0.700228	1	-		8632	8999.5	0.465899	1	-
GO:0051307	meiotic chromosome separation	biological_process	25	22	0.366852	1	-		8601.04	8999.5	0.366852	1	-		10495.5	8999.5	0.927956	1	-		9981.8	8999.5	0.837023	1	-
GO:0002369	T cell cytokine production	biological_process	35	33	0.366863	1	-		8659.34	8999.5	0.366863	1	-		8710.83	8999.5	0.380849	1	-		8711.91	8999.5	0.385047	1	-
GO:0002724	regulation of T cell cytokine production	biological_process	35	33	0.366863	1	-		8659.34	8999.5	0.366863	1	-		8710.83	8999.5	0.380849	1	-		8711.91	8999.5	0.385047	1	-
GO:0014829	vascular associated smooth muscle contraction	biological_process	25	25	0.366884	1	-		9293.72	8999.5	0.628494	1	-		9153.82	8999.5	0.567481	1	-		8607.96	8999.5	0.366884	1	-
GO:0021517	ventral spinal cord development	biological_process	43	40	0.36689	1	-		9925.64	8999.5	0.889373	1	-		8708.26	8999.5	0.36689	1	-		9623.86	8999.5	0.797766	1	-
GO:0060487	lung epithelial cell differentiation	biological_process	23	22	0.366895	1	-		9318.02	8999.5	0.629792	1	-		8607.57	8999.5	0.366895	1	-		8886.91	8999.5	0.471943	1	-
GO:1904752	regulation of vascular associated smooth muscle cell migration	biological_process	26	26	0.366895	1	-		8607.67	8999.5	0.366895	1	-		10437.3	8999.5	0.924002	1	-		9252.65	8999.5	0.612773	1	-
GO:1990812	growth cone filopodium	cellular_component	4	4	0.366904	1	-		8091.25	8999.5	0.366904	1	-		10102.5	8999.5	0.666024	1	-		8688.5	8999.5	0.455336	1	-
GO:0051018	protein kinase A binding	molecular_function	50	47	0.366999	1	-		8835.92	8999.5	0.418167	1	-		8739.9	8999.5	0.366999	1	-		8985.92	8999.5	0.499488	1	-
GO:0042559	pteridine-containing compound biosynthetic process	biological_process	14	14	0.367032	1	-		8489.89	8999.5	0.367032	1	-		9884.75	8999.5	0.743554	1	-		9162.36	8999.5	0.555118	1	-
GO:0150102	negative regulation of monocyte activation	biological_process	2	2	0.367035	1	-		7718.5	8999.5	0.367035	1	-		11960.5	8999.5	0.791567	1	-		8168	8999.5	0.414259	1	-
GO:0032308	positive regulation of prostaglandin secretion	biological_process	11	11	0.367069	1	-		10851.8	8999.5	0.886429	1	-		8448.5	8999.5	0.367069	1	-		9789.18	8999.5	0.701005	1	-
GO:0075509	endocytosis involved in viral entry into host cell	biological_process	8	7	0.367082	1	-		8335.75	8999.5	0.367082	1	-		9100.5	8999.5	0.524472	1	-		9178.12	8999.5	0.546206	1	-
GO:0047860	diiodophenylpyruvate reductase activity	molecular_function	1	1	0.367108	1	-		11043	8999.5	0.652734	1	-		7217	8999.5	0.367108	1	-		7891	8999.5	0.417029	1	-
GO:0002413	tolerance induction to tumor cell	biological_process	1	1	0.367216	1	-		7178.5	8999.5	0.367216	1	-		8431	8999.5	0.458109	1	-		7940	8999.5	0.423649	1	-
GO:0002843	regulation of tolerance induction to tumor cell	biological_process	1	1	0.367216	1	-		7178.5	8999.5	0.367216	1	-		8431	8999.5	0.458109	1	-		7940	8999.5	0.423649	1	-
GO:0002845	positive regulation of tolerance induction to tumor cell	biological_process	1	1	0.367216	1	-		7178.5	8999.5	0.367216	1	-		8431	8999.5	0.458109	1	-		7940	8999.5	0.423649	1	-
GO:1905404	positive regulation of activated CD8-positive, alpha-beta T cell apoptotic process	biological_process	1	1	0.367216	1	-		7178.5	8999.5	0.367216	1	-		8431	8999.5	0.458109	1	-		7940	8999.5	0.423649	1	-
GO:0005294	neutral L-amino acid secondary active transmembrane transporter activity	molecular_function	1	1	0.367339	1	-		7219	8999.5	0.367339	1	-		16826	8999.5	0.933867	1	-		15312	8999.5	0.888326	1	-
GO:0015327	cystine:glutamate antiporter activity	molecular_function	1	1	0.367339	1	-		7219	8999.5	0.367339	1	-		16826	8999.5	0.933867	1	-		15312	8999.5	0.888326	1	-
GO:0015328	cystine secondary active transmembrane transporter activity	molecular_function	1	1	0.367339	1	-		7219	8999.5	0.367339	1	-		16826	8999.5	0.933867	1	-		15312	8999.5	0.888326	1	-
GO:1901680	sulfur-containing amino acid secondary active transmembrane transporter activity	molecular_function	1	1	0.367339	1	-		7219	8999.5	0.367339	1	-		16826	8999.5	0.933867	1	-		15312	8999.5	0.888326	1	-
GO:0008094	ATPase, acting on DNA	molecular_function	178	135	0.36739	1	-		9131.48	8999.5	0.643673	1	-		8858.31	8999.5	0.36739	1	-		9014.11	8999.5	0.527233	1	-
GO:0048674	collateral sprouting of injured axon	biological_process	1	1	0.367455	1	-		7182	8999.5	0.367455	1	-		14012	8999.5	0.833084	1	-		10649	8999.5	0.628882	1	-
GO:0048687	positive regulation of sprouting of injured axon	biological_process	1	1	0.367455	1	-		7182	8999.5	0.367455	1	-		14012	8999.5	0.833084	1	-		10649	8999.5	0.628882	1	-
GO:0048691	positive regulation of axon extension involved in regeneration	biological_process	1	1	0.367455	1	-		7182	8999.5	0.367455	1	-		14012	8999.5	0.833084	1	-		10649	8999.5	0.628882	1	-
GO:0048693	regulation of collateral sprouting of injured axon	biological_process	1	1	0.367455	1	-		7182	8999.5	0.367455	1	-		14012	8999.5	0.833084	1	-		10649	8999.5	0.628882	1	-
GO:0048694	positive regulation of collateral sprouting of injured axon	biological_process	1	1	0.367455	1	-		7182	8999.5	0.367455	1	-		14012	8999.5	0.833084	1	-		10649	8999.5	0.628882	1	-
GO:1904109	positive regulation of cholesterol import	biological_process	1	1	0.367455	1	-		7182	8999.5	0.367455	1	-		14012	8999.5	0.833084	1	-		10649	8999.5	0.628882	1	-
GO:2000911	positive regulation of sterol import	biological_process	1	1	0.367455	1	-		7182	8999.5	0.367455	1	-		14012	8999.5	0.833084	1	-		10649	8999.5	0.628882	1	-
GO:0031349	positive regulation of defense response	biological_process	259	173	0.367468	1	-		9045.84	8999.5	0.608171	1	-		8869.26	8999.5	0.367468	1	-		8940.72	8999.5	0.472208	1	-
GO:0032687	negative regulation of interferon-alpha production	biological_process	6	6	0.367523	1	-		9553.5	8999.5	0.611252	1	-		8282.83	8999.5	0.373218	1	-		8239.5	8999.5	0.367523	1	-
GO:1990259	histone-glutamine methyltransferase activity	molecular_function	2	2	0.36757	1	-		10012	8999.5	0.609627	1	-		7749	8999.5	0.36757	1	-		9272	8999.5	0.531329	1	-
GO:0034729	histone H3-K79 methylation	biological_process	4	4	0.367582	1	-		9837	8999.5	0.63361	1	-		8102.75	8999.5	0.367582	1	-		9024	8999.5	0.509492	1	-
GO:0003151	outflow tract morphogenesis	biological_process	69	63	0.367588	1	-		8747.42	8999.5	0.367588	1	-		9487.8	8999.5	0.792141	1	-		9105.35	8999.5	0.590856	1	-
GO:0090259	regulation of retinal ganglion cell axon guidance	biological_process	5	5	0.367591	1	-		8162.4	8999.5	0.367591	1	-		9697	8999.5	0.621403	1	-		9164.6	8999.5	0.535594	1	-
GO:1902595	regulation of DNA replication origin binding	biological_process	2	2	0.367654	1	-		8625	8999.5	0.46412	1	-		7731.5	8999.5	0.367654	1	-		8057	8999.5	0.402667	1	-
GO:0000287	magnesium ion binding	molecular_function	215	167	0.367691	1	-		8869.68	8999.5	0.367691	1	-		8913.8	8999.5	0.415366	1	-		8906.51	8999.5	0.409934	1	-
GO:0000281	mitotic cytokinesis	biological_process	70	64	0.367697	1	-		8749.59	8999.5	0.367697	1	-		9526.54	8999.5	0.810967	1	-		9447.44	8999.5	0.782038	1	-
GO:0007229	integrin-mediated signaling pathway	biological_process	106	86	0.367795	1	-		8789.84	8999.5	0.367795	1	-		9213	8999.5	0.680346	1	-		8873.96	8999.5	0.428992	1	-
GO:0005839	proteasome core complex	cellular_component	20	18	0.367806	1	-		8579.6	8999.5	0.367806	1	-		9288.3	8999.5	0.602637	1	-		8823.33	8999.5	0.446928	1	-
GO:0106341	omega-hydroxyceramide transacylase activity	molecular_function	1	1	0.367876	1	-		7227	8999.5	0.367876	1	-		14376	8999.5	0.849778	1	-		12084	8999.5	0.725262	1	-
GO:0004921	interleukin-11 receptor activity	molecular_function	3	3	0.367881	1	-		12931	8999.5	0.905537	1	-		7975	8999.5	0.367881	1	-		8966.67	8999.5	0.498028	1	-
GO:0019970	interleukin-11 binding	molecular_function	3	3	0.367881	1	-		12931	8999.5	0.905537	1	-		7975	8999.5	0.367881	1	-		8966.67	8999.5	0.498028	1	-
GO:0097502	mannosylation	biological_process	33	32	0.367984	1	-		9851.18	8999.5	0.838938	1	-		8670.77	8999.5	0.367984	1	-		9217.15	8999.5	0.611291	1	-
GO:0009790	embryo development	biological_process	1022	417	0.368068	1	-		8937.18	8999.5	0.444684	1	-		8945.7	8999.5	0.420322	1	-		8910.33	8999.5	0.368068	1	-
GO:0004842	ubiquitin-protein transferase activity	molecular_function	420	250	0.368071	1	-		8905.7	8999.5	0.368071	1	-		9167.93	8999.5	0.762237	1	-		9134.54	8999.5	0.723656	1	-
GO:0070487	monocyte aggregation	biological_process	5	5	0.368089	1	-		8339.2	8999.5	0.395689	1	-		8196	8999.5	0.368089	1	-		8173.6	8999.5	0.368089	1	-
GO:0006283	transcription-coupled nucleotide-excision repair	biological_process	10	10	0.368121	1	-		8406.25	8999.5	0.368121	1	-		8821.4	8999.5	0.462917	1	-		8586.5	8999.5	0.408503	1	-
GO:0061650	ubiquitin-like protein conjugating enzyme activity	molecular_function	37	36	0.368121	1	-		8879.97	8999.5	0.448802	1	-		9224.11	8999.5	0.608234	1	-		8700.11	8999.5	0.368121	1	-
GO:0004448	isocitrate dehydrogenase activity	molecular_function	5	5	0.368133	1	-		8634.4	8999.5	0.439758	1	-		8204.4	8999.5	0.368133	1	-		8212	8999.5	0.369199	1	-
GO:0019730	antimicrobial humoral response	biological_process	107	55	0.368252	1	-		9140.08	8999.5	0.642355	1	-		8808.72	8999.5	0.368252	1	-		8895.8	8999.5	0.447405	1	-
GO:0002887	negative regulation of myeloid leukocyte mediated immunity	biological_process	10	9	0.368285	1	-		8404.8	8999.5	0.368285	1	-		8742	8999.5	0.443138	1	-		8793.1	8999.5	0.458147	1	-
GO:0035264	multicellular organism growth	biological_process	128	106	0.368344	1	-		8804.4	8999.5	0.368344	1	-		9264.31	8999.5	0.734146	1	-		9150.99	8999.5	0.659345	1	-
GO:1900234	regulation of Kit signaling pathway	biological_process	1	1	0.368568	1	-		17526	8999.5	0.949764	1	-		7245	8999.5	0.368568	1	-		13710	8999.5	0.819942	1	-
GO:1900235	negative regulation of Kit signaling pathway	biological_process	1	1	0.368568	1	-		17526	8999.5	0.949764	1	-		7245	8999.5	0.368568	1	-		13710	8999.5	0.819942	1	-
GO:0004559	alpha-mannosidase activity	molecular_function	15	14	0.368591	1	-		9089.27	8999.5	0.529249	1	-		8539.4	8999.5	0.368591	1	-		9449.4	8999.5	0.63557	1	-
GO:1990709	presynaptic active zone organization	biological_process	9	9	0.36867	1	-		8380.44	8999.5	0.36867	1	-		11135.6	8999.5	0.89297	1	-		9698.78	8999.5	0.666228	1	-
GO:0086060	voltage-gated sodium channel activity involved in AV node cell action potential	molecular_function	1	1	0.368798	1	-		7239	8999.5	0.368798	1	-		14319	8999.5	0.847195	1	-		13566	8999.5	0.811668	1	-
GO:0086061	voltage-gated sodium channel activity involved in bundle of His cell action potential	molecular_function	1	1	0.368798	1	-		7239	8999.5	0.368798	1	-		14319	8999.5	0.847195	1	-		13566	8999.5	0.811668	1	-
GO:0086063	voltage-gated sodium channel activity involved in SA node cell action potential	molecular_function	1	1	0.368798	1	-		7239	8999.5	0.368798	1	-		14319	8999.5	0.847195	1	-		13566	8999.5	0.811668	1	-
GO:0046833	positive regulation of RNA export from nucleus	biological_process	5	5	0.368872	1	-		8181.6	8999.5	0.368872	1	-		9006.6	8999.5	0.505592	1	-		8462.1	8999.5	0.414841	1	-
GO:1901895	negative regulation of ATPase-coupled calcium transmembrane transporter activity	biological_process	6	6	0.368887	1	-		9061	8999.5	0.517268	1	-		8362.67	8999.5	0.385086	1	-		8263.17	8999.5	0.368887	1	-
GO:0030193	regulation of blood coagulation	biological_process	66	56	0.368973	1	-		8877.79	8999.5	0.447796	1	-		9068.66	8999.5	0.555754	1	-		8749.08	8999.5	0.368973	1	-
GO:0098920	retrograde trans-synaptic signaling by lipid	biological_process	5	5	0.368979	1	-		9194.1	8999.5	0.540785	1	-		8497.8	8999.5	0.416736	1	-		8186.2	8999.5	0.368979	1	-
GO:0098921	retrograde trans-synaptic signaling by endocannabinoid	biological_process	5	5	0.368979	1	-		9194.1	8999.5	0.540785	1	-		8497.8	8999.5	0.416736	1	-		8186.2	8999.5	0.368979	1	-
GO:0070821	tertiary granule membrane	cellular_component	71	52	0.36901	1	-		8766.39	8999.5	0.36901	1	-		9627.85	8999.5	0.851406	1	-		9062.93	8999.5	0.556387	1	-
GO:0048701	embryonic cranial skeleton morphogenesis	biological_process	46	44	0.369068	1	-		8704.92	8999.5	0.369068	1	-		10256.4	8999.5	0.952349	1	-		9283.75	8999.5	0.662088	1	-
GO:0072257	metanephric nephron tubule epithelial cell differentiation	biological_process	6	6	0.369115	1	-		9919.83	8999.5	0.673958	1	-		8264	8999.5	0.369115	1	-		8793.33	8999.5	0.467945	1	-
GO:0072307	regulation of metanephric nephron tubule epithelial cell differentiation	biological_process	6	6	0.369115	1	-		9919.83	8999.5	0.673958	1	-		8264	8999.5	0.369115	1	-		8793.33	8999.5	0.467945	1	-
GO:0009439	cyanate metabolic process	biological_process	2	1	0.369116	1	-		8910	8999.5	0.494017	1	-		7745	8999.5	0.369116	1	-		7907.5	8999.5	0.387213	1	-
GO:0009440	cyanate catabolic process	biological_process	2	1	0.369116	1	-		8910	8999.5	0.494017	1	-		7745	8999.5	0.369116	1	-		7907.5	8999.5	0.387213	1	-
GO:0022627	cytosolic small ribosomal subunit	cellular_component	35	34	0.36913	1	-		8683.84	8999.5	0.36913	1	-		9722.96	8999.5	0.799393	1	-		9337.8	8999.5	0.658092	1	-
GO:0098771	inorganic ion homeostasis	biological_process	712	351	0.369348	1	-		8958.8	8999.5	0.503066	1	-		9041.85	8999.5	0.631762	1	-		8898.83	8999.5	0.369348	1	-
GO:0001739	sex chromatin	cellular_component	4	4	0.369348	1	-		8097.5	8999.5	0.369348	1	-		11279.2	8999.5	0.811142	1	-		11945.8	8999.5	0.873089	1	-
GO:0071474	cellular hyperosmotic response	biological_process	15	15	0.369357	1	-		8932.27	8999.5	0.49514	1	-		8605.2	8999.5	0.391748	1	-		8514.17	8999.5	0.369357	1	-
GO:0099068	postsynapse assembly	biological_process	29	27	0.369379	1	-		8638.88	8999.5	0.369379	1	-		9520.31	8999.5	0.713283	1	-		9185.83	8999.5	0.591218	1	-
GO:0097742	de novo centriole assembly	biological_process	5	5	0.369478	1	-		8184.4	8999.5	0.369478	1	-		10105.2	8999.5	0.687404	1	-		9286.6	8999.5	0.555866	1	-
GO:0098535	de novo centriole assembly involved in multi-ciliated epithelial cell differentiation	biological_process	5	5	0.369478	1	-		8184.4	8999.5	0.369478	1	-		10105.2	8999.5	0.687404	1	-		9286.6	8999.5	0.555866	1	-
GO:0001835	blastocyst hatching	biological_process	27	26	0.369541	1	-		10528.7	8999.5	0.94231	1	-		8641.78	8999.5	0.369541	1	-		9405.22	8999.5	0.674906	1	-
GO:0035188	hatching	biological_process	27	26	0.369541	1	-		10528.7	8999.5	0.94231	1	-		8641.78	8999.5	0.369541	1	-		9405.22	8999.5	0.674906	1	-
GO:0071684	organism emergence from protective structure	biological_process	27	26	0.369541	1	-		10528.7	8999.5	0.94231	1	-		8641.78	8999.5	0.369541	1	-		9405.22	8999.5	0.674906	1	-
GO:0072562	blood microparticle	cellular_component	110	69	0.369592	1	-		9359.46	8999.5	0.78268	1	-		8821.2	8999.5	0.369592	1	-		8870.63	8999.5	0.414383	1	-
GO:0071357	cellular response to type I interferon	biological_process	50	41	0.369597	1	-		9413.65	8999.5	0.731955	1	-		8734.84	8999.5	0.369597	1	-		8844.44	8999.5	0.436389	1	-
GO:0021688	cerebellar molecular layer formation	biological_process	1	1	0.369603	1	-		13219	8999.5	0.793702	1	-		7258	8999.5	0.369603	1	-		8842	8999.5	0.49356	1	-
GO:0060853	Notch signaling pathway involved in arterial endothelial cell fate commitment	biological_process	1	1	0.369603	1	-		13219	8999.5	0.793702	1	-		7258	8999.5	0.369603	1	-		8842	8999.5	0.49356	1	-
GO:0043536	positive regulation of blood vessel endothelial cell migration	biological_process	53	51	0.369644	1	-		8868.9	8999.5	0.44914	1	-		8962.63	8999.5	0.490503	1	-		8726.75	8999.5	0.369644	1	-
GO:0072718	response to cisplatin	biological_process	9	9	0.369652	1	-		8377.78	8999.5	0.369652	1	-		8659.44	8999.5	0.428486	1	-		8393.39	8999.5	0.37142	1	-
GO:0032823	regulation of natural killer cell differentiation	biological_process	12	12	0.369702	1	-		10813.7	8999.5	0.891945	1	-		8482.75	8999.5	0.369702	1	-		9741.75	8999.5	0.697588	1	-
GO:1901071	glucosamine-containing compound metabolic process	biological_process	26	22	0.369761	1	-		9067.29	8999.5	0.542632	1	-		8756.9	8999.5	0.414721	1	-		8623.77	8999.5	0.369761	1	-
GO:0071595	Nem1-Spo7 phosphatase complex	cellular_component	2	2	0.369766	1	-		10069.5	8999.5	0.617651	1	-		7764	8999.5	0.369766	1	-		8443	8999.5	0.443984	1	-
GO:0032619	interleukin-16 production	biological_process	1	1	0.369802	1	-		13509	8999.5	0.809513	1	-		7260.5	8999.5	0.369802	1	-		12900	8999.5	0.777076	1	-
GO:0032659	regulation of interleukin-16 production	biological_process	1	1	0.369802	1	-		13509	8999.5	0.809513	1	-		7260.5	8999.5	0.369802	1	-		12900	8999.5	0.777076	1	-
GO:0032739	positive regulation of interleukin-16 production	biological_process	1	1	0.369802	1	-		13509	8999.5	0.809513	1	-		7260.5	8999.5	0.369802	1	-		12900	8999.5	0.777076	1	-
GO:0005319	lipid transporter activity	molecular_function	153	113	0.36981	1	-		9070.41	8999.5	0.576332	1	-		8850.01	8999.5	0.36981	1	-		9006.85	8999.5	0.519592	1	-
GO:0017057	6-phosphogluconolactonase activity	molecular_function	2	2	0.369853	1	-		14418.5	8999.5	0.930265	1	-		7765.5	8999.5	0.369853	1	-		11130.5	8999.5	0.721456	1	-
GO:0035850	epithelial cell differentiation involved in kidney development	biological_process	46	45	0.369914	1	-		9781.38	8999.5	0.859559	1	-		8723.99	8999.5	0.369914	1	-		9276.47	8999.5	0.659042	1	-
GO:0047025	3-oxoacyl-[acyl-carrier-protein] reductase (NADH) activity	molecular_function	1	1	0.370029	1	-		7255	8999.5	0.370029	1	-		15737	8999.5	0.902816	1	-		13664	8999.5	0.816687	1	-
GO:1903412	response to bile acid	biological_process	5	5	0.370048	1	-		8190.4	8999.5	0.370048	1	-		10164	8999.5	0.693958	1	-		10133.2	8999.5	0.691005	1	-
GO:1903413	cellular response to bile acid	biological_process	5	5	0.370048	1	-		8190.4	8999.5	0.370048	1	-		10164	8999.5	0.693958	1	-		10133.2	8999.5	0.691005	1	-
GO:1901494	regulation of cysteine metabolic process	biological_process	1	1	0.370081	1	-		7219	8999.5	0.370081	1	-		16826	8999.5	0.934214	1	-		15312	8999.5	0.888704	1	-
GO:0021692	cerebellar Purkinje cell layer morphogenesis	biological_process	17	16	0.370097	1	-		10650.9	8999.5	0.911429	1	-		8560.41	8999.5	0.370097	1	-		8705.76	8999.5	0.421785	1	-
GO:0035102	PRC1 complex	cellular_component	15	13	0.370099	1	-		8520.33	8999.5	0.370099	1	-		10385.9	8999.5	0.85179	1	-		11139.5	8999.5	0.946185	1	-
GO:0003845	11-beta-hydroxysteroid dehydrogenase [NAD(P)] activity	molecular_function	2	2	0.370234	1	-		8979	8999.5	0.498764	1	-		9860.5	8999.5	0.594281	1	-		7760	8999.5	0.370234	1	-
GO:0072684	mitochondrial tRNA 3'-trailer cleavage, endonucleolytic	biological_process	1	1	0.370241	1	-		7221	8999.5	0.370241	1	-		13379	8999.5	0.801732	1	-		10997	8999.5	0.653014	1	-
GO:0071031	nuclear mRNA surveillance of mRNA 3'-end processing	biological_process	2	2	0.370299	1	-		7726	8999.5	0.370299	1	-		8679.5	8999.5	0.468154	1	-		8729	8999.5	0.476468	1	-
GO:0071049	nuclear retention of pre-mRNA with aberrant 3'-ends at the site of transcription	biological_process	2	2	0.370299	1	-		7726	8999.5	0.370299	1	-		8679.5	8999.5	0.468154	1	-		8729	8999.5	0.476468	1	-
GO:0038154	interleukin-11-mediated signaling pathway	biological_process	3	3	0.370323	1	-		12931	8999.5	0.907055	1	-		7975	8999.5	0.370323	1	-		8966.67	8999.5	0.500948	1	-
GO:0021700	developmental maturation	biological_process	277	180	0.370328	1	-		9016.17	8999.5	0.574771	1	-		8902.07	8999.5	0.402654	1	-		8860.96	8999.5	0.370328	1	-
GO:0001501	skeletal system development	biological_process	499	282	0.370388	1	-		8882.63	8999.5	0.370388	1	-		8980.96	8999.5	0.50466	1	-		8918.82	8999.5	0.424205	1	-
GO:0106342	omega-hydroxyceramide biosynthetic process	biological_process	1	1	0.3704	1	-		7227	8999.5	0.3704	1	-		14376	8999.5	0.850111	1	-		12084	8999.5	0.726473	1	-
GO:0097692	histone H3-K4 monomethylation	biological_process	9	9	0.370449	1	-		8573.11	8999.5	0.410368	1	-		9777.78	8999.5	0.678575	1	-		8397.89	8999.5	0.370449	1	-
GO:0009650	UV protection	biological_process	13	12	0.370458	1	-		8489.81	8999.5	0.370458	1	-		9475.85	8999.5	0.635068	1	-		9147.08	8999.5	0.550008	1	-
GO:2000501	regulation of natural killer cell chemotaxis	biological_process	8	3	0.370601	1	-		8351.88	8999.5	0.370601	1	-		10765.8	8999.5	0.835193	1	-		9122.12	8999.5	0.535041	1	-
GO:0019389	glucuronoside metabolic process	biological_process	2	2	0.370638	1	-		12429	8999.5	0.826712	1	-		7766.5	8999.5	0.370638	1	-		10807	8999.5	0.694393	1	-
GO:0019391	glucuronoside catabolic process	biological_process	2	2	0.370638	1	-		12429	8999.5	0.826712	1	-		7766.5	8999.5	0.370638	1	-		10807	8999.5	0.694393	1	-
GO:2000324	positive regulation of glucocorticoid receptor signaling pathway	biological_process	2	2	0.37075	1	-		8589.5	8999.5	0.461157	1	-		8268.5	8999.5	0.423586	1	-		7735.5	8999.5	0.37075	1	-
GO:0034499	late endosome to Golgi transport	biological_process	4	4	0.370767	1	-		8122	8999.5	0.370767	1	-		9125	8999.5	0.521271	1	-		9027.5	8999.5	0.504989	1	-
GO:0097237	cellular response to toxic substance	biological_process	116	91	0.37077	1	-		8796.22	8999.5	0.37077	1	-		9322.21	8999.5	0.7631	1	-		9050.91	8999.5	0.572247	1	-
GO:0090303	positive regulation of wound healing	biological_process	56	53	0.370842	1	-		8730.6	8999.5	0.370842	1	-		9183.91	8999.5	0.615444	1	-		8877.72	8999.5	0.450655	1	-
GO:0007270	neuron-neuron synaptic transmission	biological_process	6	6	0.371002	1	-		11616.7	8999.5	0.893763	1	-		8273	8999.5	0.371002	1	-		9972.67	8999.5	0.682697	1	-
GO:0012506	vesicle membrane	cellular_component	1167	404	0.371061	1	-		8925.38	8999.5	0.371061	1	-		9104.52	8999.5	0.789386	1	-		8983.64	8999.5	0.514989	1	-
GO:0031467	Cul7-RING ubiquitin ligase complex	cellular_component	4	4	0.371119	1	-		8103.75	8999.5	0.371119	1	-		9205.25	8999.5	0.533296	1	-		8496.75	8999.5	0.426997	1	-
GO:0002947	tumor necrosis factor receptor superfamily complex	cellular_component	4	4	0.371195	1	-		9278	8999.5	0.546997	1	-		8131.5	8999.5	0.371195	1	-		8761.25	8999.5	0.466942	1	-
GO:0110008	ncRNA deadenylation	biological_process	1	1	0.371197	1	-		7597	8999.5	0.398371	1	-		7278	8999.5	0.371197	1	-		9337.5	8999.5	0.531706	1	-
GO:0035924	cellular response to vascular endothelial growth factor stimulus	biological_process	61	55	0.371225	1	-		8741.79	8999.5	0.371225	1	-		9897.98	8999.5	0.916554	1	-		9582	8999.5	0.82386	1	-
GO:0001821	histamine secretion	biological_process	11	11	0.371488	1	-		8450.32	8999.5	0.371488	1	-		8755.18	8999.5	0.441995	1	-		8901.91	8999.5	0.481103	1	-
GO:0016180	snRNA processing	biological_process	29	24	0.371616	1	-		8641.47	8999.5	0.371616	1	-		8978.31	8999.5	0.499413	1	-		8853.31	8999.5	0.455989	1	-
GO:0006536	glutamate metabolic process	biological_process	33	31	0.371683	1	-		8663.3	8999.5	0.371683	1	-		10862	8999.5	0.981425	1	-		10097.6	8999.5	0.894757	1	-
GO:0030853	negative regulation of granulocyte differentiation	biological_process	8	8	0.371687	1	-		8353.94	8999.5	0.371687	1	-		11551.9	8999.5	0.91906	1	-		10227.2	8999.5	0.755174	1	-
GO:0007620	copulation	biological_process	20	17	0.371694	1	-		9102.73	8999.5	0.548384	1	-		8645.88	8999.5	0.38777	1	-		8580.5	8999.5	0.371694	1	-
GO:0048729	tissue morphogenesis	biological_process	592	319	0.371756	1	-		8991.48	8999.5	0.56131	1	-		8909.15	8999.5	0.371756	1	-		8975.97	8999.5	0.521206	1	-
GO:1901722	regulation of cell proliferation involved in kidney development	biological_process	13	13	0.37183	1	-		12253.7	8999.5	0.988764	1	-		8507.42	8999.5	0.37183	1	-		10405.9	8999.5	0.841408	1	-
GO:0015925	galactosidase activity	molecular_function	6	5	0.371905	1	-		8299.5	8999.5	0.371905	1	-		10223	8999.5	0.719583	1	-		9612	8999.5	0.614582	1	-
GO:0000710	meiotic mismatch repair	biological_process	4	4	0.372084	1	-		8109.5	8999.5	0.372084	1	-		8229.75	8999.5	0.38662	1	-		8270	8999.5	0.395006	1	-
GO:0042762	regulation of sulfur metabolic process	biological_process	11	11	0.372102	1	-		8440.45	8999.5	0.372102	1	-		10565.6	8999.5	0.84334	1	-		9447.91	8999.5	0.62184	1	-
GO:0045187	regulation of circadian sleep/wake cycle, sleep	biological_process	18	18	0.372138	1	-		9367.72	8999.5	0.630344	1	-		8636.19	8999.5	0.390278	1	-		8557.39	8999.5	0.372138	1	-
GO:0032571	response to vitamin K	biological_process	3	2	0.372396	1	-		15295.7	8999.5	0.982575	1	-		7994.17	8999.5	0.372396	1	-		11211	8999.5	0.772905	1	-
GO:0016250	N-sulfoglucosamine sulfohydrolase activity	molecular_function	1	1	0.372416	1	-		13201	8999.5	0.79082	1	-		7291	8999.5	0.372416	1	-		8712	8999.5	0.479521	1	-
GO:0016826	hydrolase activity, acting on acid sulfur-nitrogen bonds	molecular_function	1	1	0.372416	1	-		13201	8999.5	0.79082	1	-		7291	8999.5	0.372416	1	-		8712	8999.5	0.479521	1	-
GO:0004610	phosphoacetylglucosamine mutase activity	molecular_function	1	1	0.372416	1	-		8061	8999.5	0.430356	1	-		8247	8999.5	0.443603	1	-		7284	8999.5	0.372416	1	-
GO:0036228	protein localization to nuclear inner membrane	biological_process	2	2	0.372443	1	-		9618	8999.5	0.570562	1	-		7773	8999.5	0.372443	1	-		8533	8999.5	0.452989	1	-
GO:0098896	postsynaptic early endosome membrane	cellular_component	1	1	0.372507	1	-		7262	8999.5	0.372507	1	-		8107	8999.5	0.432351	1	-		7917	8999.5	0.420381	1	-
GO:0098998	extrinsic component of postsynaptic early endosome membrane	cellular_component	1	1	0.372507	1	-		7262	8999.5	0.372507	1	-		8107	8999.5	0.432351	1	-		7917	8999.5	0.420381	1	-
GO:0097449	astrocyte projection	cellular_component	19	18	0.372582	1	-		8587.89	8999.5	0.372582	1	-		9536.84	8999.5	0.677812	1	-		9336.97	8999.5	0.616459	1	-
GO:0070227	lymphocyte apoptotic process	biological_process	71	61	0.37259	1	-		9281.16	8999.5	0.697927	1	-		8777.11	8999.5	0.37259	1	-		8988.06	8999.5	0.515056	1	-
GO:0071819	DUBm complex	cellular_component	2	2	0.372592	1	-		8888	8999.5	0.491867	1	-		9536.5	8999.5	0.559469	1	-		7772.5	8999.5	0.372592	1	-
GO:0098999	extrinsic component of postsynaptic endosome membrane	cellular_component	2	2	0.372592	1	-		9803	8999.5	0.58949	1	-		7795	8999.5	0.372592	1	-		9647	8999.5	0.572846	1	-
GO:0030593	neutrophil chemotaxis	biological_process	96	66	0.372628	1	-		8785.89	8999.5	0.372628	1	-		9593.92	8999.5	0.877957	1	-		9101.12	8999.5	0.601577	1	-
GO:0090679	cell differentiation involved in phenotypic switching	biological_process	3	3	0.372672	1	-		8369	8999.5	0.423262	1	-		10944.3	8999.5	0.743763	1	-		7977.67	8999.5	0.372672	1	-
GO:1905420	vascular associated smooth muscle cell differentiation involved in phenotypic switching	biological_process	3	3	0.372672	1	-		8369	8999.5	0.423262	1	-		10944.3	8999.5	0.743763	1	-		7977.67	8999.5	0.372672	1	-
GO:1905915	regulation of cell differentiation involved in phenotypic switching	biological_process	3	3	0.372672	1	-		8369	8999.5	0.423262	1	-		10944.3	8999.5	0.743763	1	-		7977.67	8999.5	0.372672	1	-
GO:1905930	regulation of vascular associated smooth muscle cell differentiation involved in phenotypic switching	biological_process	3	3	0.372672	1	-		8369	8999.5	0.423262	1	-		10944.3	8999.5	0.743763	1	-		7977.67	8999.5	0.372672	1	-
GO:0036118	hyaluranon cable assembly	biological_process	3	3	0.372672	1	-		7983	8999.5	0.372672	1	-		10914.7	8999.5	0.741128	1	-		10785.3	8999.5	0.730127	1	-
GO:1900104	regulation of hyaluranon cable assembly	biological_process	3	3	0.372672	1	-		7983	8999.5	0.372672	1	-		10914.7	8999.5	0.741128	1	-		10785.3	8999.5	0.730127	1	-
GO:1900106	positive regulation of hyaluranon cable assembly	biological_process	3	3	0.372672	1	-		7983	8999.5	0.372672	1	-		10914.7	8999.5	0.741128	1	-		10785.3	8999.5	0.730127	1	-
GO:0052720	class II DNA-(apurinic or apyrimidinic site) endonuclease activity	molecular_function	1	1	0.372802	1	-		8273	8999.5	0.446582	1	-		9429	8999.5	0.53451	1	-		7289	8999.5	0.372802	1	-
GO:0090580	phosphodiesterase activity, acting on 3'-phosphoglycolate-terminated DNA strands	molecular_function	1	1	0.372802	1	-		8273	8999.5	0.446582	1	-		9429	8999.5	0.53451	1	-		7289	8999.5	0.372802	1	-
GO:0140431	DNA-(abasic site) binding	molecular_function	1	1	0.372802	1	-		8273	8999.5	0.446582	1	-		9429	8999.5	0.53451	1	-		7289	8999.5	0.372802	1	-
GO:1902476	chloride transmembrane transport	biological_process	65	50	0.372824	1	-		8752.2	8999.5	0.372824	1	-		9263.88	8999.5	0.670911	1	-		8977.84	8999.5	0.51144	1	-
GO:0004175	endopeptidase activity	molecular_function	390	211	0.372868	1	-		9024.91	8999.5	0.55577	1	-		9040.39	8999.5	0.577188	1	-		8901.97	8999.5	0.372868	1	-
GO:0021813	cell-cell adhesion involved in neuronal-glial interactions involved in cerebral cortex radial glia guided migration	biological_process	1	1	0.372874	1	-		7258	8999.5	0.372874	1	-		7547	8999.5	0.391384	1	-		8425	8999.5	0.460119	1	-
GO:0035746	granzyme A production	biological_process	1	1	0.372874	1	-		17332	8999.5	0.945916	1	-		7301	8999.5	0.372874	1	-		14060	8999.5	0.836908	1	-
GO:0035782	mature natural killer cell chemotaxis	biological_process	1	1	0.372874	1	-		17332	8999.5	0.945916	1	-		7301	8999.5	0.372874	1	-		14060	8999.5	0.836908	1	-
GO:2000511	regulation of granzyme A production	biological_process	1	1	0.372874	1	-		17332	8999.5	0.945916	1	-		7301	8999.5	0.372874	1	-		14060	8999.5	0.836908	1	-
GO:2000513	positive regulation of granzyme A production	biological_process	1	1	0.372874	1	-		17332	8999.5	0.945916	1	-		7301	8999.5	0.372874	1	-		14060	8999.5	0.836908	1	-
GO:2000517	regulation of T-helper 1 cell activation	biological_process	1	1	0.372874	1	-		17332	8999.5	0.945916	1	-		7301	8999.5	0.372874	1	-		14060	8999.5	0.836908	1	-
GO:2000518	negative regulation of T-helper 1 cell activation	biological_process	1	1	0.372874	1	-		17332	8999.5	0.945916	1	-		7301	8999.5	0.372874	1	-		14060	8999.5	0.836908	1	-
GO:0009295	nucleoid	cellular_component	43	39	0.372965	1	-		8791.66	8999.5	0.411183	1	-		8788.02	8999.5	0.401241	1	-		8720.26	8999.5	0.372965	1	-
GO:0042645	mitochondrial nucleoid	cellular_component	43	39	0.372965	1	-		8791.66	8999.5	0.411183	1	-		8788.02	8999.5	0.401241	1	-		8720.26	8999.5	0.372965	1	-
GO:0050666	regulation of homocysteine metabolic process	biological_process	2	2	0.373008	1	-		8057.5	8999.5	0.405095	1	-		8473	8999.5	0.445844	1	-		7748.5	8999.5	0.373008	1	-
GO:0034398	telomere tethering at nuclear periphery	biological_process	4	4	0.373082	1	-		9369	8999.5	0.564361	1	-		8947.75	8999.5	0.495559	1	-		8116	8999.5	0.373082	1	-
GO:0044821	meiotic telomere tethering at nuclear periphery	biological_process	4	4	0.373082	1	-		9369	8999.5	0.564361	1	-		8947.75	8999.5	0.495559	1	-		8116	8999.5	0.373082	1	-
GO:0070197	meiotic attachment of telomere to nuclear envelope	biological_process	4	4	0.373082	1	-		9369	8999.5	0.564361	1	-		8947.75	8999.5	0.495559	1	-		8116	8999.5	0.373082	1	-
GO:0014033	neural crest cell differentiation	biological_process	91	80	0.373105	1	-		9424.87	8999.5	0.803486	1	-		8800.49	8999.5	0.373105	1	-		8864.34	8999.5	0.428357	1	-
GO:0046134	pyrimidine nucleoside biosynthetic process	biological_process	4	4	0.373122	1	-		8135	8999.5	0.373122	1	-		12128.2	8999.5	0.887207	1	-		10268.5	8999.5	0.691326	1	-
GO:0044528	regulation of mitochondrial mRNA stability	biological_process	7	7	0.373129	1	-		8308.36	8999.5	0.373129	1	-		9502.43	8999.5	0.604119	1	-		8541.5	8999.5	0.414635	1	-
GO:0050786	RAGE receptor binding	molecular_function	9	5	0.373185	1	-		9305.33	8999.5	0.572034	1	-		8649.44	8999.5	0.421177	1	-		8433.11	8999.5	0.373185	1	-
GO:0099158	regulation of recycling endosome localization within postsynapse	biological_process	1	1	0.373193	1	-		7262	8999.5	0.373193	1	-		8107	8999.5	0.433174	1	-		7917	8999.5	0.421832	1	-
GO:0014874	response to stimulus involved in regulation of muscle adaptation	biological_process	14	13	0.373243	1	-		8507.86	8999.5	0.373243	1	-		11471.6	8999.5	0.963738	1	-		10401.6	8999.5	0.850126	1	-
GO:0010387	COP9 signalosome assembly	biological_process	5	5	0.373331	1	-		8222.8	8999.5	0.373331	1	-		10232.2	8999.5	0.704439	1	-		8767.2	8999.5	0.464932	1	-
GO:1904925	positive regulation of autophagy of mitochondrion in response to mitochondrial depolarization	biological_process	13	12	0.37337	1	-		9433.62	8999.5	0.62838	1	-		8834.65	8999.5	0.459914	1	-		8499	8999.5	0.37337	1	-
GO:0005009	insulin-activated receptor activity	molecular_function	3	3	0.373393	1	-		12775.7	8999.5	0.896798	1	-		8023.67	8999.5	0.373393	1	-		8748	8999.5	0.4683	1	-
GO:0106016	positive regulation of inflammatory response to wounding	biological_process	2	2	0.373403	1	-		7783.5	8999.5	0.373403	1	-		9133.5	8999.5	0.517229	1	-		9984	8999.5	0.607635	1	-
GO:0004642	phosphoribosylformylglycinamidine synthase activity	molecular_function	1	1	0.373419	1	-		8303.5	8999.5	0.44892	1	-		7306	8999.5	0.373419	1	-		10282	8999.5	0.599516	1	-
GO:0071253	connexin binding	molecular_function	6	6	0.373448	1	-		9035.08	8999.5	0.508995	1	-		8527.33	8999.5	0.414666	1	-		8301.17	8999.5	0.373448	1	-
GO:2001026	regulation of endothelial cell chemotaxis	biological_process	21	21	0.373473	1	-		9122.81	8999.5	0.558186	1	-		8869.86	8999.5	0.461831	1	-		8594.62	8999.5	0.373473	1	-
GO:0009331	glycerol-3-phosphate dehydrogenase complex	cellular_component	3	3	0.373557	1	-		8012.67	8999.5	0.373557	1	-		10130	8999.5	0.648259	1	-		8791.33	8999.5	0.475428	1	-
GO:0097639	L-lysine import across plasma membrane	biological_process	2	2	0.373573	1	-		7754.5	8999.5	0.373573	1	-		14817.5	8999.5	0.943671	1	-		11517	8999.5	0.758254	1	-
GO:1901509	regulation of endothelial tube morphogenesis	biological_process	7	7	0.373658	1	-		9035.29	8999.5	0.517674	1	-		8958.07	8999.5	0.497836	1	-		8317.29	8999.5	0.373658	1	-
GO:1904058	positive regulation of sensory perception of pain	biological_process	7	7	0.374081	1	-		11381.9	8999.5	0.892073	1	-		8340.29	8999.5	0.374081	1	-		10488.9	8999.5	0.782711	1	-
GO:0032507	maintenance of protein location in cell	biological_process	62	58	0.374108	1	-		10147.4	8999.5	0.963953	1	-		8768.21	8999.5	0.374108	1	-		8866.24	8999.5	0.438009	1	-
GO:0003941	L-serine ammonia-lyase activity	molecular_function	3	2	0.374128	1	-		8027.5	8999.5	0.374128	1	-		10440.7	8999.5	0.685545	1	-		10423.3	8999.5	0.684458	1	-
GO:0010730	negative regulation of hydrogen peroxide biosynthetic process	biological_process	4	4	0.374201	1	-		8117.5	8999.5	0.374201	1	-		8716.75	8999.5	0.46156	1	-		8502.25	8999.5	0.430161	1	-
GO:0006782	protoporphyrinogen IX biosynthetic process	biological_process	9	9	0.374256	1	-		9555.33	8999.5	0.63406	1	-		8422.56	8999.5	0.374256	1	-		8539.67	8999.5	0.403488	1	-
GO:0035268	protein mannosylation	biological_process	20	19	0.374295	1	-		10452.5	8999.5	0.901627	1	-		8604.67	8999.5	0.374295	1	-		9708.35	8999.5	0.740533	1	-
GO:0004694	eukaryotic translation initiation factor 2alpha kinase activity	molecular_function	4	4	0.374354	1	-		10312.5	8999.5	0.695756	1	-		8151.75	8999.5	0.374354	1	-		10530.5	8999.5	0.72448	1	-
GO:0005766	primary lysosome	cellular_component	148	113	0.374367	1	-		8911.2	8999.5	0.441433	1	-		8959.28	8999.5	0.475047	1	-		8841.64	8999.5	0.374367	1	-
GO:0042582	azurophil granule	cellular_component	148	113	0.374367	1	-		8911.2	8999.5	0.441433	1	-		8959.28	8999.5	0.475047	1	-		8841.64	8999.5	0.374367	1	-
GO:0030061	mitochondrial crista	cellular_component	9	9	0.374469	1	-		8499.11	8999.5	0.390813	1	-		8433.22	8999.5	0.374469	1	-		9114.11	8999.5	0.531469	1	-
GO:0009624	response to nematode	biological_process	3	3	0.374518	1	-		7977	8999.5	0.374518	1	-		11109	8999.5	0.760903	1	-		9637	8999.5	0.591186	1	-
GO:0002654	positive regulation of tolerance induction dependent upon immune response	biological_process	2	2	0.374534	1	-		7766.25	8999.5	0.374534	1	-		11053	8999.5	0.713574	1	-		9754.5	8999.5	0.586962	1	-
GO:0002658	regulation of peripheral tolerance induction	biological_process	2	2	0.374534	1	-		7766.25	8999.5	0.374534	1	-		11053	8999.5	0.713574	1	-		9754.5	8999.5	0.586962	1	-
GO:0002660	positive regulation of peripheral tolerance induction	biological_process	2	2	0.374534	1	-		7766.25	8999.5	0.374534	1	-		11053	8999.5	0.713574	1	-		9754.5	8999.5	0.586962	1	-
GO:0016361	activin receptor activity, type I	molecular_function	5	3	0.374577	1	-		8243	8999.5	0.374577	1	-		12618.2	8999.5	0.940883	1	-		9735	8999.5	0.626528	1	-
GO:0090232	positive regulation of spindle checkpoint	biological_process	7	7	0.374595	1	-		8335.29	8999.5	0.374595	1	-		9414.71	8999.5	0.587898	1	-		8668.14	8999.5	0.442546	1	-
GO:0090267	positive regulation of mitotic cell cycle spindle assembly checkpoint	biological_process	7	7	0.374595	1	-		8335.29	8999.5	0.374595	1	-		9414.71	8999.5	0.587898	1	-		8668.14	8999.5	0.442546	1	-
GO:0050313	sulfur dioxygenase activity	molecular_function	1	1	0.374655	1	-		13287	8999.5	0.795708	1	-		7322	8999.5	0.374655	1	-		10168	8999.5	0.591145	1	-
GO:0031443	fast-twitch skeletal muscle fiber contraction	biological_process	3	3	0.374703	1	-		9971	8999.5	0.629263	1	-		8013.67	8999.5	0.374703	1	-		8219.67	8999.5	0.401353	1	-
GO:0002863	positive regulation of inflammatory response to antigenic stimulus	biological_process	12	10	0.374774	1	-		12434.6	8999.5	0.989728	1	-		8500.5	8999.5	0.374774	1	-		10850.4	8999.5	0.895538	1	-
GO:0097698	telomere maintenance via base-excision repair	biological_process	1	1	0.374792	1	-		8273	8999.5	0.448744	1	-		9429	8999.5	0.535523	1	-		7289	8999.5	0.374792	1	-
GO:0061783	peptidoglycan muralytic activity	molecular_function	12	9	0.374832	1	-		8905.25	8999.5	0.477978	1	-		8840.5	8999.5	0.461077	1	-		8505.38	8999.5	0.374832	1	-
GO:0048643	positive regulation of skeletal muscle tissue development	biological_process	18	17	0.37489	1	-		9267.47	8999.5	0.597196	1	-		8586.61	8999.5	0.37489	1	-		8974.5	8999.5	0.502809	1	-
GO:0034678	integrin alpha8-beta1 complex	cellular_component	2	2	0.37489	1	-		7814	8999.5	0.37489	1	-		10168.5	8999.5	0.626446	1	-		10120	8999.5	0.622485	1	-
GO:0003810	protein-glutamine gamma-glutamyltransferase activity	molecular_function	9	6	0.37491	1	-		9027.89	8999.5	0.508945	1	-		8572.22	8999.5	0.405617	1	-		8436.56	8999.5	0.37491	1	-
GO:0003180	aortic valve morphogenesis	biological_process	32	32	0.375039	1	-		8765.66	8999.5	0.417247	1	-		8689.81	8999.5	0.375039	1	-		9089.41	8999.5	0.552619	1	-
GO:0000289	nuclear-transcribed mRNA poly(A) tail shortening	biological_process	28	27	0.375039	1	-		8642.46	8999.5	0.375039	1	-		10149.8	8999.5	0.883647	1	-		9761.16	8999.5	0.792318	1	-
GO:0070180	large ribosomal subunit rRNA binding	molecular_function	6	5	0.375041	1	-		10222.3	8999.5	0.720787	1	-		8310.08	8999.5	0.375041	1	-		9201.83	8999.5	0.541701	1	-
GO:0005501	retinoid binding	molecular_function	38	28	0.375041	1	-		9140.86	8999.5	0.570998	1	-		8858.93	8999.5	0.439055	1	-		8716.68	8999.5	0.375041	1	-
GO:0019840	isoprenoid binding	molecular_function	38	28	0.375041	1	-		9140.86	8999.5	0.570998	1	-		8858.93	8999.5	0.439055	1	-		8716.68	8999.5	0.375041	1	-
GO:0005316	high-affinity inorganic phosphate:sodium symporter activity	molecular_function	1	1	0.375041	1	-		7322	8999.5	0.375041	1	-		12501	8999.5	0.750217	1	-		11501	8999.5	0.686606	1	-
GO:0051224	negative regulation of protein transport	biological_process	116	105	0.375046	1	-		8805.86	8999.5	0.375046	1	-		9357.29	8999.5	0.784606	1	-		9055.41	8999.5	0.574483	1	-
GO:0000407	phagophore assembly site	cellular_component	32	31	0.375054	1	-		8681.52	8999.5	0.375054	1	-		9836.19	8999.5	0.822731	1	-		9249.91	8999.5	0.6156	1	-
GO:0051709	regulation of killing of cells of other organism	biological_process	13	13	0.375234	1	-		8496.92	8999.5	0.375234	1	-		11156.2	8999.5	0.934195	1	-		10021.9	8999.5	0.766092	1	-
GO:0004478	methionine adenosyltransferase activity	molecular_function	2	2	0.375252	1	-		7806	8999.5	0.375252	1	-		11719	8999.5	0.770677	1	-		13525.5	8999.5	0.891868	1	-
GO:0090501	RNA phosphodiester bond hydrolysis	biological_process	140	109	0.37533	1	-		9405.08	8999.5	0.847923	1	-		8839.4	8999.5	0.37533	1	-		8971.81	8999.5	0.508878	1	-
GO:0002879	positive regulation of acute inflammatory response to non-antigenic stimulus	biological_process	2	1	0.375383	1	-		7802	8999.5	0.375383	1	-		10109	8999.5	0.619853	1	-		9358.5	8999.5	0.539969	1	-
GO:0016423	tRNA (guanine) methyltransferase activity	molecular_function	13	13	0.375395	1	-		8528.15	8999.5	0.375395	1	-		10242.3	8999.5	0.808117	1	-		9705.38	8999.5	0.691922	1	-
GO:0005344	oxygen carrier activity	molecular_function	11	6	0.375422	1	-		10605.5	8999.5	0.849249	1	-		8489.91	8999.5	0.375422	1	-		8926.73	8999.5	0.483478	1	-
GO:0051480	regulation of cytosolic calcium ion concentration	biological_process	332	216	0.375472	1	-		9222.59	8999.5	0.827103	1	-		8888.36	8999.5	0.375472	1	-		8931.77	8999.5	0.457501	1	-
GO:0009955	adaxial/abaxial pattern specification	biological_process	1	1	0.375513	1	-		7292	8999.5	0.375513	1	-		8676	8999.5	0.476903	1	-		9592	8999.5	0.551006	1	-
GO:2000011	regulation of adaxial/abaxial pattern formation	biological_process	1	1	0.375513	1	-		7292	8999.5	0.375513	1	-		8676	8999.5	0.476903	1	-		9592	8999.5	0.551006	1	-
GO:0004438	phosphatidylinositol-3-phosphatase activity	molecular_function	18	17	0.375532	1	-		9529	8999.5	0.670241	1	-		8599.92	8999.5	0.375532	1	-		9276.67	8999.5	0.593039	1	-
GO:0001976	nervous system process involved in regulation of systemic arterial blood pressure	biological_process	12	11	0.375745	1	-		8975.96	8999.5	0.503088	1	-		8947.25	8999.5	0.49182	1	-		8493.25	8999.5	0.375745	1	-
GO:1904714	regulation of chaperone-mediated autophagy	biological_process	8	8	0.375771	1	-		8373	8999.5	0.375771	1	-		11549.9	8999.5	0.918802	1	-		10397.8	8999.5	0.783829	1	-
GO:0034363	intermediate-density lipoprotein particle	cellular_component	5	3	0.375901	1	-		8259.8	8999.5	0.375901	1	-		9507.8	8999.5	0.588305	1	-		9357.2	8999.5	0.561944	1	-
GO:1905355	spine apparatus assembly	biological_process	1	1	0.375913	1	-		7297	8999.5	0.375913	1	-		10291	8999.5	0.600733	1	-		7505	8999.5	0.390736	1	-
GO:0045647	negative regulation of erythrocyte differentiation	biological_process	8	8	0.375941	1	-		9152.62	8999.5	0.544905	1	-		8485.88	8999.5	0.394139	1	-		8366.38	8999.5	0.375941	1	-
GO:0072332	intrinsic apoptotic signaling pathway by p53 class mediator	biological_process	74	69	0.375987	1	-		8802.04	8999.5	0.396961	1	-		8786.86	8999.5	0.375987	1	-		8830.47	8999.5	0.411054	1	-
GO:0097402	neuroblast migration	biological_process	2	2	0.376119	1	-		8346	8999.5	0.432781	1	-		8651.5	8999.5	0.465959	1	-		7805.5	8999.5	0.376119	1	-
GO:0045329	carnitine biosynthetic process	biological_process	4	4	0.376122	1	-		11636	8999.5	0.849357	1	-		8162.25	8999.5	0.376122	1	-		9654.25	8999.5	0.604181	1	-
GO:0010898	positive regulation of triglyceride catabolic process	biological_process	9	7	0.376178	1	-		8413	8999.5	0.376178	1	-		8722.56	8999.5	0.440725	1	-		8583.78	8999.5	0.41338	1	-
GO:0045625	regulation of T-helper 1 cell differentiation	biological_process	10	9	0.37629	1	-		8440.5	8999.5	0.37629	1	-		9502.2	8999.5	0.624521	1	-		8558.7	8999.5	0.402654	1	-
GO:0032807	DNA ligase IV complex	cellular_component	3	3	0.376571	1	-		10762.3	8999.5	0.725006	1	-		8041.67	8999.5	0.376571	1	-		9872	8999.5	0.616894	1	-
GO:0007033	vacuole organization	biological_process	173	142	0.376646	1	-		8833.9	8999.5	0.376646	1	-		9288.23	8999.5	0.785515	1	-		8994.47	8999.5	0.533209	1	-
GO:0051574	positive regulation of histone H3-K9 methylation	biological_process	11	11	0.376685	1	-		8466.09	8999.5	0.376685	1	-		9350.55	8999.5	0.594434	1	-		9539.91	8999.5	0.646258	1	-
GO:0014031	mesenchymal cell development	biological_process	86	76	0.376788	1	-		9085.25	8999.5	0.588143	1	-		8889.95	8999.5	0.438322	1	-		8788.96	8999.5	0.376788	1	-
GO:0071260	cellular response to mechanical stimulus	biological_process	80	68	0.376849	1	-		8776.06	8999.5	0.376849	1	-		9047.55	8999.5	0.547428	1	-		8992.19	8999.5	0.520103	1	-
GO:0071558	histone demethylase activity (H3-K27 specific)	molecular_function	5	5	0.376859	1	-		8961.2	8999.5	0.4948	1	-		8964.4	8999.5	0.496218	1	-		8251.2	8999.5	0.376859	1	-
GO:0003241	growth involved in heart morphogenesis	biological_process	4	4	0.376884	1	-		8156	8999.5	0.376884	1	-		14468.8	8999.5	0.982754	1	-		11451	8999.5	0.830467	1	-
GO:0048806	genitalia development	biological_process	44	42	0.376976	1	-		9488.55	8999.5	0.751884	1	-		8733.82	8999.5	0.376976	1	-		9288.05	8999.5	0.660651	1	-
GO:0044726	protection of DNA demethylation of female pronucleus	biological_process	1	1	0.377035	1	-		7312	8999.5	0.377035	1	-		11239	8999.5	0.669918	1	-		8305	8999.5	0.451166	1	-
GO:0030209	dermatan sulfate catabolic process	biological_process	1	1	0.377115	1	-		8039	8999.5	0.431515	1	-		7358	8999.5	0.377115	1	-		12469	8999.5	0.75123	1	-
GO:0030211	heparin catabolic process	biological_process	1	1	0.377115	1	-		8039	8999.5	0.431515	1	-		7358	8999.5	0.377115	1	-		12469	8999.5	0.75123	1	-
GO:0003940	L-iduronidase activity	molecular_function	1	1	0.377129	1	-		8039	8999.5	0.428676	1	-		7358	8999.5	0.377129	1	-		12469	8999.5	0.749504	1	-
GO:0042942	D-serine transport	biological_process	2	2	0.377252	1	-		10221	8999.5	0.635378	1	-		9490.5	8999.5	0.556397	1	-		7796	8999.5	0.377252	1	-
GO:0009087	methionine catabolic process	biological_process	1	1	0.377275	1	-		7315	8999.5	0.377275	1	-		16417	8999.5	0.923469	1	-		15894	8999.5	0.908524	1	-
GO:0046940	nucleoside monophosphate phosphorylation	biological_process	11	11	0.377362	1	-		10413.1	8999.5	0.821978	1	-		8486.82	8999.5	0.377362	1	-		9132.09	8999.5	0.543423	1	-
GO:0032097	positive regulation of response to food	biological_process	4	4	0.377405	1	-		10769	8999.5	0.757643	1	-		8157	8999.5	0.377405	1	-		8850.25	8999.5	0.48529	1	-
GO:0032100	positive regulation of appetite	biological_process	4	4	0.377405	1	-		10769	8999.5	0.757643	1	-		8157	8999.5	0.377405	1	-		8850.25	8999.5	0.48529	1	-
GO:0032106	positive regulation of response to extracellular stimulus	biological_process	4	4	0.377405	1	-		10769	8999.5	0.757643	1	-		8157	8999.5	0.377405	1	-		8850.25	8999.5	0.48529	1	-
GO:0032109	positive regulation of response to nutrient levels	biological_process	4	4	0.377405	1	-		10769	8999.5	0.757643	1	-		8157	8999.5	0.377405	1	-		8850.25	8999.5	0.48529	1	-
GO:0015385	sodium:proton antiporter activity	molecular_function	13	11	0.377434	1	-		8541.77	8999.5	0.377434	1	-		10800.1	8999.5	0.895653	1	-		9685.92	8999.5	0.686189	1	-
GO:0002279	mast cell activation involved in immune response	biological_process	48	42	0.377512	1	-		8726.03	8999.5	0.377512	1	-		9704.76	8999.5	0.83344	1	-		9513.71	8999.5	0.767547	1	-
GO:0099146	intrinsic component of postsynaptic density membrane	cellular_component	51	48	0.377602	1	-		8747.15	8999.5	0.377602	1	-		9749.06	8999.5	0.852973	1	-		8941.26	8999.5	0.478429	1	-
GO:0050925	negative regulation of negative chemotaxis	biological_process	2	2	0.377649	1	-		10733.2	8999.5	0.685681	1	-		7831	8999.5	0.377649	1	-		13292	8999.5	0.880527	1	-
GO:1990481	mRNA pseudouridine synthesis	biological_process	7	7	0.377714	1	-		8340	8999.5	0.377714	1	-		11289.7	8999.5	0.880561	1	-		10077.7	8999.5	0.714676	1	-
GO:0048873	homeostasis of number of cells within a tissue	biological_process	27	27	0.377715	1	-		8646.26	8999.5	0.377715	1	-		10352.1	8999.5	0.915984	1	-		9410.33	8999.5	0.672092	1	-
GO:0004308	exo-alpha-sialidase activity	molecular_function	4	4	0.377719	1	-		8182.5	8999.5	0.377719	1	-		11298	8999.5	0.812637	1	-		10128.8	8999.5	0.669803	1	-
GO:0016997	alpha-sialidase activity	molecular_function	4	4	0.377719	1	-		8182.5	8999.5	0.377719	1	-		11298	8999.5	0.812637	1	-		10128.8	8999.5	0.669803	1	-
GO:0052794	exo-alpha-(2->3)-sialidase activity	molecular_function	4	4	0.377719	1	-		8182.5	8999.5	0.377719	1	-		11298	8999.5	0.812637	1	-		10128.8	8999.5	0.669803	1	-
GO:0052795	exo-alpha-(2->6)-sialidase activity	molecular_function	4	4	0.377719	1	-		8182.5	8999.5	0.377719	1	-		11298	8999.5	0.812637	1	-		10128.8	8999.5	0.669803	1	-
GO:0052796	exo-alpha-(2->8)-sialidase activity	molecular_function	4	4	0.377719	1	-		8182.5	8999.5	0.377719	1	-		11298	8999.5	0.812637	1	-		10128.8	8999.5	0.669803	1	-
GO:0099053	activating signal cointegrator 1 complex	cellular_component	3	3	0.377753	1	-		8020.67	8999.5	0.377753	1	-		8885.33	8999.5	0.487593	1	-		10342.7	8999.5	0.675999	1	-
GO:0010008	endosome membrane	cellular_component	508	269	0.377832	1	-		8903.54	8999.5	0.377832	1	-		9199.54	8999.5	0.825929	1	-		9102.48	8999.5	0.706839	1	-
GO:0034242	negative regulation of syncytium formation by plasma membrane fusion	biological_process	3	3	0.377871	1	-		8225.33	8999.5	0.403286	1	-		8048.17	8999.5	0.377871	1	-		8119	8999.5	0.390228	1	-
GO:0033690	positive regulation of osteoblast proliferation	biological_process	11	11	0.377918	1	-		10625.5	8999.5	0.855101	1	-		8490.82	8999.5	0.377918	1	-		9669.55	8999.5	0.672758	1	-
GO:0072076	nephrogenic mesenchyme development	biological_process	3	3	0.378034	1	-		8027	8999.5	0.378034	1	-		12080.7	8999.5	0.849331	1	-		10795.3	8999.5	0.731374	1	-
GO:0032580	Golgi cisterna membrane	cellular_component	82	65	0.378088	1	-		9357.35	8999.5	0.748235	1	-		8807.33	8999.5	0.378088	1	-		8823.52	8999.5	0.393248	1	-
GO:0032027	myosin light chain binding	molecular_function	8	8	0.378172	1	-		8470.56	8999.5	0.388945	1	-		10403.8	8999.5	0.779884	1	-		8414.5	8999.5	0.378172	1	-
GO:0034597	phosphatidylinositol-4,5-bisphosphate 4-phosphatase activity	molecular_function	4	4	0.378223	1	-		8183.5	8999.5	0.378223	1	-		10755.8	8999.5	0.751545	1	-		9039.5	8999.5	0.50811	1	-
GO:0045766	positive regulation of angiogenesis	biological_process	154	125	0.378513	1	-		8927.29	8999.5	0.469504	1	-		8851.21	8999.5	0.378513	1	-		8836.21	8999.5	0.378919	1	-
GO:1904018	positive regulation of vasculature development	biological_process	154	125	0.378513	1	-		8927.29	8999.5	0.469504	1	-		8851.21	8999.5	0.378513	1	-		8836.21	8999.5	0.378919	1	-
GO:0010938	cytoplasmic microtubule depolymerization	biological_process	1	1	0.378559	1	-		16031	8999.5	0.913252	1	-		7378	8999.5	0.378559	1	-		11981	8999.5	0.719477	1	-
GO:0060404	axonemal microtubule depolymerization	biological_process	1	1	0.378559	1	-		16031	8999.5	0.913252	1	-		7378	8999.5	0.378559	1	-		11981	8999.5	0.719477	1	-
GO:0061523	cilium disassembly	biological_process	1	1	0.378559	1	-		16031	8999.5	0.913252	1	-		7378	8999.5	0.378559	1	-		11981	8999.5	0.719477	1	-
GO:0070462	plus-end specific microtubule depolymerization	biological_process	1	1	0.378559	1	-		16031	8999.5	0.913252	1	-		7378	8999.5	0.378559	1	-		11981	8999.5	0.719477	1	-
GO:0072589	box H/ACA scaRNP complex	cellular_component	4	4	0.378571	1	-		11559	8999.5	0.840096	1	-		8182.25	8999.5	0.378571	1	-		10352.2	8999.5	0.701053	1	-
GO:0090661	box H/ACA telomerase RNP complex	cellular_component	4	4	0.378571	1	-		11559	8999.5	0.840096	1	-		8182.25	8999.5	0.378571	1	-		10352.2	8999.5	0.701053	1	-
GO:0140097	catalytic activity, acting on DNA	molecular_function	286	197	0.378672	1	-		8894.91	8999.5	0.378672	1	-		8967.89	8999.5	0.4723	1	-		9004.21	8999.5	0.522668	1	-
GO:0050544	arachidonic acid binding	molecular_function	6	5	0.378722	1	-		8767.67	8999.5	0.458431	1	-		8931.67	8999.5	0.489329	1	-		8331.17	8999.5	0.378722	1	-
GO:0035743	CD4-positive, alpha-beta T cell cytokine production	biological_process	16	15	0.378776	1	-		9461.19	8999.5	0.650084	1	-		8575.75	8999.5	0.378776	1	-		8683.12	8999.5	0.413564	1	-
GO:0010979	regulation of vitamin D 24-hydroxylase activity	biological_process	3	3	0.37896	1	-		8034	8999.5	0.37896	1	-		10409.7	8999.5	0.685258	1	-		11026	8999.5	0.753778	1	-
GO:0010980	positive regulation of vitamin D 24-hydroxylase activity	biological_process	3	3	0.37896	1	-		8034	8999.5	0.37896	1	-		10409.7	8999.5	0.685258	1	-		11026	8999.5	0.753778	1	-
GO:0051290	protein heterotetramerization	biological_process	15	15	0.378993	1	-		8541.33	8999.5	0.378993	1	-		9678.93	8999.5	0.698986	1	-		9323.43	8999.5	0.607299	1	-
GO:0030015	CCR4-NOT core complex	cellular_component	6	6	0.379017	1	-		8331.67	8999.5	0.379017	1	-		10969	8999.5	0.825029	1	-		10915.3	8999.5	0.817582	1	-
GO:0003159	morphogenesis of an endothelium	biological_process	19	19	0.379092	1	-		8589.26	8999.5	0.379092	1	-		9385.03	8999.5	0.63597	1	-		8698.84	8999.5	0.414712	1	-
GO:0061154	endothelial tube morphogenesis	biological_process	19	19	0.379092	1	-		8589.26	8999.5	0.379092	1	-		9385.03	8999.5	0.63597	1	-		8698.84	8999.5	0.414712	1	-
GO:0098809	nitrite reductase activity	molecular_function	5	4	0.379112	1	-		9405.6	8999.5	0.571683	1	-		9498.4	8999.5	0.586262	1	-		8277	8999.5	0.379112	1	-
GO:0032755	positive regulation of interleukin-6 production	biological_process	87	72	0.379227	1	-		8789.87	8999.5	0.379227	1	-		9255.41	8999.5	0.6911	1	-		9181.6	8999.5	0.652157	1	-
GO:0007340	acrosome reaction	biological_process	37	32	0.379259	1	-		9267.16	8999.5	0.643977	1	-		8715.35	8999.5	0.379259	1	-		8824.81	8999.5	0.436499	1	-
GO:1905710	positive regulation of membrane permeability	biological_process	44	37	0.379283	1	-		9091	8999.5	0.568722	1	-		8763.05	8999.5	0.390546	1	-		8722.95	8999.5	0.379283	1	-
GO:0015616	DNA translocase activity	molecular_function	5	5	0.379372	1	-		8793.8	8999.5	0.466766	1	-		8400	8999.5	0.400332	1	-		8267.7	8999.5	0.379372	1	-
GO:0004982	N-formyl peptide receptor activity	molecular_function	4	1	0.379386	1	-		8189.25	8999.5	0.379386	1	-		9616	8999.5	0.596193	1	-		8455.5	8999.5	0.419389	1	-
GO:0003009	skeletal muscle contraction	biological_process	45	39	0.37949	1	-		8940.07	8999.5	0.48876	1	-		8911.67	8999.5	0.467481	1	-		8729.68	8999.5	0.37949	1	-
GO:0070905	serine binding	molecular_function	4	4	0.379502	1	-		10626.8	8999.5	0.735698	1	-		8194.5	8999.5	0.379502	1	-		10831.5	8999.5	0.761	1	-
GO:0060372	regulation of atrial cardiac muscle cell membrane repolarization	biological_process	7	7	0.379534	1	-		9063.86	8999.5	0.521488	1	-		8378.43	8999.5	0.379534	1	-		9188.71	8999.5	0.545935	1	-
GO:0005178	integrin binding	molecular_function	142	118	0.379549	1	-		8998.8	8999.5	0.508368	1	-		8989.04	8999.5	0.50001	1	-		8853.68	8999.5	0.379549	1	-
GO:0035646	endosome to melanosome transport	biological_process	10	10	0.379588	1	-		8611.9	8999.5	0.416741	1	-		9195.6	8999.5	0.55206	1	-		8459.2	8999.5	0.379588	1	-
GO:0043485	endosome to pigment granule transport	biological_process	10	10	0.379588	1	-		8611.9	8999.5	0.416741	1	-		9195.6	8999.5	0.55206	1	-		8459.2	8999.5	0.379588	1	-
GO:0048757	pigment granule maturation	biological_process	10	10	0.379588	1	-		8611.9	8999.5	0.416741	1	-		9195.6	8999.5	0.55206	1	-		8459.2	8999.5	0.379588	1	-
GO:1902667	regulation of axon guidance	biological_process	11	11	0.379637	1	-		8471.73	8999.5	0.379637	1	-		9761.27	8999.5	0.692085	1	-		9969.55	8999.5	0.740694	1	-
GO:0000349	generation of catalytic spliceosome for first transesterification step	biological_process	3	3	0.379656	1	-		8039.67	8999.5	0.379656	1	-		9512	8999.5	0.569473	1	-		9363	8999.5	0.554636	1	-
GO:0000459	exonucleolytic trimming involved in rRNA processing	biological_process	9	9	0.379681	1	-		8607.78	8999.5	0.422033	1	-		8443.22	8999.5	0.379681	1	-		8565.33	8999.5	0.411107	1	-
GO:0000467	exonucleolytic trimming to generate mature 3'-end of 5.8S rRNA from tricistronic rRNA transcript (SSU-rRNA, 5.8S rRNA, LSU-rRNA)	biological_process	9	9	0.379681	1	-		8607.78	8999.5	0.422033	1	-		8443.22	8999.5	0.379681	1	-		8565.33	8999.5	0.411107	1	-
GO:0038132	neuregulin binding	molecular_function	5	5	0.379736	1	-		8281.2	8999.5	0.379736	1	-		8853.8	8999.5	0.475615	1	-		8470.4	8999.5	0.410155	1	-
GO:1901052	sarcosine metabolic process	biological_process	2	2	0.379749	1	-		7817	8999.5	0.379749	1	-		10270.5	8999.5	0.637451	1	-		9086	8999.5	0.512827	1	-
GO:0006296	nucleotide-excision repair, DNA incision, 5'-to lesion	biological_process	4	4	0.379752	1	-		8155.62	8999.5	0.379752	1	-		10538.8	8999.5	0.726193	1	-		9759	8999.5	0.61878	1	-
GO:0016076	snRNA catabolic process	biological_process	4	4	0.379853	1	-		15722	8999.5	0.995385	1	-		8176.5	8999.5	0.379853	1	-		11939.5	8999.5	0.87477	1	-
GO:0014046	dopamine secretion	biological_process	35	33	0.379857	1	-		8916.94	8999.5	0.483672	1	-		8731.33	8999.5	0.389087	1	-		8692.03	8999.5	0.379857	1	-
GO:0014059	regulation of dopamine secretion	biological_process	35	33	0.379857	1	-		8916.94	8999.5	0.483672	1	-		8731.33	8999.5	0.389087	1	-		8692.03	8999.5	0.379857	1	-
GO:0016971	flavin-linked sulfhydryl oxidase activity	molecular_function	3	3	0.379961	1	-		8066	8999.5	0.379961	1	-		11460.3	8999.5	0.794871	1	-		9666.67	8999.5	0.589415	1	-
GO:0090164	asymmetric Golgi ribbon formation	biological_process	2	2	0.380033	1	-		7844	8999.5	0.380033	1	-		8835.5	8999.5	0.483127	1	-		9112.5	8999.5	0.513006	1	-
GO:0030207	chondroitin sulfate catabolic process	biological_process	3	3	0.380073	1	-		8501.67	8999.5	0.440313	1	-		8061.67	8999.5	0.380073	1	-		9401.67	8999.5	0.560697	1	-
GO:0150147	cell-cell junction disassembly	biological_process	4	4	0.380194	1	-		8173.88	8999.5	0.380194	1	-		10072	8999.5	0.662234	1	-		8714.25	8999.5	0.461225	1	-
GO:0000768	syncytium formation by plasma membrane fusion	biological_process	54	49	0.380237	1	-		9183.85	8999.5	0.624967	1	-		8765.08	8999.5	0.380237	1	-		9039.08	8999.5	0.543508	1	-
GO:0140253	cell-cell fusion	biological_process	54	49	0.380237	1	-		9183.85	8999.5	0.624967	1	-		8765.08	8999.5	0.380237	1	-		9039.08	8999.5	0.543508	1	-
GO:0051775	response to redox state	biological_process	15	15	0.380259	1	-		9700.47	8999.5	0.711022	1	-		8566.87	8999.5	0.380259	1	-		9150.07	8999.5	0.555783	1	-
GO:0033081	regulation of T cell differentiation in thymus	biological_process	23	23	0.380286	1	-		10105	8999.5	0.855729	1	-		8643.83	8999.5	0.380286	1	-		9376.17	8999.5	0.650126	1	-
GO:0097730	non-motile cilium	cellular_component	163	136	0.380301	1	-		9028.61	8999.5	0.552117	1	-		8963.05	8999.5	0.47664	1	-		8855.41	8999.5	0.380301	1	-
GO:0002318	myeloid progenitor cell differentiation	biological_process	7	7	0.380385	1	-		10929.9	8999.5	0.841723	1	-		8376.29	8999.5	0.380385	1	-		9655.71	8999.5	0.637797	1	-
GO:0044030	regulation of DNA methylation	biological_process	26	25	0.380394	1	-		8650.88	8999.5	0.380394	1	-		10260.7	8999.5	0.896328	1	-		9036.77	8999.5	0.529048	1	-
GO:0071557	histone H3-K27 demethylation	biological_process	5	5	0.380429	1	-		8961.2	8999.5	0.501563	1	-		8964.4	8999.5	0.497835	1	-		8251.2	8999.5	0.380429	1	-
GO:0044594	17-beta-hydroxysteroid dehydrogenase (NAD+) activity	molecular_function	13	10	0.380488	1	-		8659.46	8999.5	0.408952	1	-		9314.19	8999.5	0.588992	1	-		8550.54	8999.5	0.380488	1	-
GO:1903998	regulation of eating behavior	biological_process	10	10	0.38058	1	-		8453.3	8999.5	0.38058	1	-		11578.7	8999.5	0.94326	1	-		10373.5	8999.5	0.806924	1	-
GO:0071354	cellular response to interleukin-6	biological_process	35	34	0.380693	1	-		9606.63	8999.5	0.769492	1	-		8711.17	8999.5	0.380693	1	-		9317.26	8999.5	0.656047	1	-
GO:1903966	monounsaturated fatty acid biosynthetic process	biological_process	2	2	0.380715	1	-		7824.5	8999.5	0.380715	1	-		14541.5	8999.5	0.935023	1	-		11538	8999.5	0.758859	1	-
GO:0015225	biotin transmembrane transporter activity	molecular_function	3	3	0.38079	1	-		10320.7	8999.5	0.671635	1	-		8087.17	8999.5	0.38079	1	-		9422.33	8999.5	0.558003	1	-
GO:0060819	inactivation of X chromosome by genetic imprinting	biological_process	2	2	0.380829	1	-		7825.5	8999.5	0.380829	1	-		12727	8999.5	0.84657	1	-		13857.5	8999.5	0.908239	1	-
GO:0002828	regulation of type 2 immune response	biological_process	29	29	0.380854	1	-		10217.9	8999.5	0.904751	1	-		8687.31	8999.5	0.380854	1	-		9195.33	8999.5	0.593418	1	-
GO:0034185	apolipoprotein binding	molecular_function	17	16	0.381007	1	-		8896.29	8999.5	0.470435	1	-		8606	8999.5	0.381007	1	-		9327.94	8999.5	0.607409	1	-
GO:0071871	response to epinephrine	biological_process	15	15	0.381048	1	-		8610.83	8999.5	0.400707	1	-		9637.73	8999.5	0.688639	1	-		8554.13	8999.5	0.381048	1	-
GO:0005165	neurotrophin receptor binding	molecular_function	12	11	0.381096	1	-		8534.96	8999.5	0.381096	1	-		8785.5	8999.5	0.445712	1	-		9300.25	8999.5	0.58342	1	-
GO:0002666	positive regulation of T cell tolerance induction	biological_process	8	7	0.381106	1	-		8406	8999.5	0.381106	1	-		11660.6	8999.5	0.927912	1	-		10004.5	8999.5	0.71527	1	-
GO:0016403	dimethylargininase activity	molecular_function	2	2	0.381224	1	-		7888.5	8999.5	0.381224	1	-		11335.5	8999.5	0.738652	1	-		9090.5	8999.5	0.511008	1	-
GO:0042799	histone methyltransferase activity (H4-K20 specific)	molecular_function	7	7	0.381326	1	-		10062.1	8999.5	0.707622	1	-		8393	8999.5	0.381326	1	-		9538.86	8999.5	0.610603	1	-
GO:0015878	biotin transport	biological_process	3	3	0.38135	1	-		10320.7	8999.5	0.676729	1	-		8087.17	8999.5	0.38135	1	-		9422.33	8999.5	0.561945	1	-
GO:0034235	GPI anchor binding	molecular_function	7	7	0.381385	1	-		8394.71	8999.5	0.381385	1	-		8980.21	8999.5	0.498202	1	-		9663.86	8999.5	0.635527	1	-
GO:0046015	regulation of transcription by glucose	biological_process	5	5	0.38158	1	-		8478.2	8999.5	0.417621	1	-		8282.8	8999.5	0.38158	1	-		9836	8999.5	0.6451	1	-
GO:0047631	ADP-ribose diphosphatase activity	molecular_function	5	5	0.381594	1	-		14677.6	8999.5	0.992811	1	-		8284.1	8999.5	0.381594	1	-		11382.9	8999.5	0.848997	1	-
GO:0018916	nitrobenzene metabolic process	biological_process	4	1	0.381622	1	-		8153.5	8999.5	0.381622	1	-		9849.5	8999.5	0.633371	1	-		8486.62	8999.5	0.428856	1	-
GO:0099003	vesicle-mediated transport in synapse	biological_process	199	145	0.381742	1	-		8968.84	8999.5	0.512037	1	-		8869.91	8999.5	0.38376	1	-		8853.64	8999.5	0.381742	1	-
GO:0021870	Cajal-Retzius cell differentiation	biological_process	1	1	0.381773	1	-		15641	8999.5	0.900803	1	-		7421	8999.5	0.381773	1	-		10640	8999.5	0.628244	1	-
GO:1904797	negative regulation of core promoter binding	biological_process	1	1	0.381773	1	-		15641	8999.5	0.900803	1	-		7421	8999.5	0.381773	1	-		10640	8999.5	0.628244	1	-
GO:0017128	phospholipid scramblase activity	molecular_function	11	8	0.381804	1	-		9891.41	8999.5	0.718216	1	-		8521.82	8999.5	0.381804	1	-		8912.18	8999.5	0.480563	1	-
GO:0070365	hepatocyte differentiation	biological_process	15	15	0.381962	1	-		8552.33	8999.5	0.381962	1	-		11293	8999.5	0.958181	1	-		10202.1	8999.5	0.823771	1	-
GO:0001956	positive regulation of neurotransmitter secretion	biological_process	18	18	0.381968	1	-		9190.69	8999.5	0.576947	1	-		9128.94	8999.5	0.547724	1	-		8601.5	8999.5	0.381968	1	-
GO:0002151	G-quadruplex RNA binding	molecular_function	6	5	0.381987	1	-		9939	8999.5	0.673092	1	-		8347.67	8999.5	0.381987	1	-		10015.8	8999.5	0.686027	1	-
GO:1904706	negative regulation of vascular associated smooth muscle cell proliferation	biological_process	24	23	0.382038	1	-		8641.67	8999.5	0.382038	1	-		9601.15	8999.5	0.722421	1	-		9277.58	8999.5	0.616268	1	-
GO:0072012	glomerulus vasculature development	biological_process	24	24	0.382054	1	-		10055.3	8999.5	0.849963	1	-		8661.5	8999.5	0.382054	1	-		9431.42	8999.5	0.671597	1	-
GO:0051107	negative regulation of DNA ligation	biological_process	1	1	0.382176	1	-		10863	8999.5	0.643854	1	-		7427	8999.5	0.382176	1	-		11077	8999.5	0.658839	1	-
GO:1904876	negative regulation of DNA ligase activity	biological_process	1	1	0.382176	1	-		10863	8999.5	0.643854	1	-		7427	8999.5	0.382176	1	-		11077	8999.5	0.658839	1	-
GO:0048840	otolith development	biological_process	8	8	0.382188	1	-		9514.25	8999.5	0.618325	1	-		8424.88	8999.5	0.382188	1	-		8764.12	8999.5	0.454148	1	-
GO:0032406	MutLbeta complex binding	molecular_function	2	2	0.382213	1	-		7892	8999.5	0.382213	1	-		8111	8999.5	0.404992	1	-		9426	8999.5	0.546148	1	-
GO:0032408	MutSbeta complex binding	molecular_function	2	2	0.382213	1	-		7892	8999.5	0.382213	1	-		8111	8999.5	0.404992	1	-		9426	8999.5	0.546148	1	-
GO:0003157	endocardium development	biological_process	11	11	0.382256	1	-		9415.82	8999.5	0.615751	1	-		8504.18	8999.5	0.382256	1	-		9210	8999.5	0.564228	1	-
GO:0032079	positive regulation of endodeoxyribonuclease activity	biological_process	4	4	0.382266	1	-		14763	8999.5	0.987011	1	-		8192.25	8999.5	0.382266	1	-		12088.9	8999.5	0.884979	1	-
GO:0004760	serine-pyruvate transaminase activity	molecular_function	1	1	0.382327	1	-		13217	8999.5	0.791756	1	-		7432	8999.5	0.382327	1	-		9660	8999.5	0.552289	1	-
GO:2001279	regulation of unsaturated fatty acid biosynthetic process	biological_process	12	12	0.382329	1	-		10531.5	8999.5	0.852517	1	-		8533.75	8999.5	0.382329	1	-		9366	8999.5	0.605082	1	-
GO:0019705	protein-cysteine S-myristoyltransferase activity	molecular_function	6	6	0.382368	1	-		8353.17	8999.5	0.382368	1	-		10725.3	8999.5	0.794414	1	-		9394.67	8999.5	0.576915	1	-
GO:0070528	protein kinase C signaling	biological_process	31	29	0.382389	1	-		8814.19	8999.5	0.436216	1	-		8818.87	8999.5	0.431887	1	-		8690.34	8999.5	0.382389	1	-
GO:0030199	collagen fibril organization	biological_process	58	50	0.382455	1	-		8758.49	8999.5	0.382455	1	-		9587.58	8999.5	0.814697	1	-		9143.04	8999.5	0.604274	1	-
GO:0047886	farnesol dehydrogenase activity	molecular_function	1	1	0.382483	1	-		7422	8999.5	0.382483	1	-		8455	8999.5	0.459015	1	-		7428	8999.5	0.382638	1	-
GO:0038031	non-canonical Wnt signaling pathway via JNK cascade	biological_process	6	6	0.382553	1	-		8948.75	8999.5	0.498642	1	-		8344.67	8999.5	0.382553	1	-		8456.83	8999.5	0.406394	1	-
GO:0030510	regulation of BMP signaling pathway	biological_process	91	80	0.382624	1	-		8797.35	8999.5	0.382624	1	-		9599.25	8999.5	0.872922	1	-		9081.64	8999.5	0.585008	1	-
GO:0007174	epidermal growth factor catabolic process	biological_process	2	2	0.38265	1	-		7867	8999.5	0.38265	1	-		10040.5	8999.5	0.614329	1	-		8096.5	8999.5	0.406889	1	-
GO:0010717	regulation of epithelial to mesenchymal transition	biological_process	90	77	0.382809	1	-		8797.97	8999.5	0.382809	1	-		9239.46	8999.5	0.684355	1	-		8930.46	8999.5	0.476219	1	-
GO:1905515	non-motile cilium assembly	biological_process	61	58	0.382905	1	-		9909.34	8999.5	0.923884	1	-		8779.21	8999.5	0.382905	1	-		9378.35	8999.5	0.735224	1	-
GO:0008138	protein tyrosine/serine/threonine phosphatase activity	molecular_function	46	43	0.382913	1	-		9525.22	8999.5	0.758358	1	-		8762.21	8999.5	0.382913	1	-		9443.53	8999.5	0.723983	1	-
GO:0070009	serine-type aminopeptidase activity	molecular_function	1	1	0.382949	1	-		7429	8999.5	0.382949	1	-		13825	8999.5	0.823845	1	-		11393	8999.5	0.679129	1	-
GO:0008528	G protein-coupled peptide receptor activity	molecular_function	138	102	0.382973	1	-		9154.81	8999.5	0.646786	1	-		8860.69	8999.5	0.384985	1	-		8856.33	8999.5	0.382973	1	-
GO:0007498	mesoderm development	biological_process	115	98	0.383013	1	-		8816.75	8999.5	0.383013	1	-		8863	8999.5	0.405849	1	-		8867.03	8999.5	0.420407	1	-
GO:0001885	endothelial cell development	biological_process	68	64	0.383045	1	-		8846.1	8999.5	0.428121	1	-		8914.65	8999.5	0.458494	1	-		8778.65	8999.5	0.383045	1	-
GO:1904321	response to forskolin	biological_process	10	10	0.383151	1	-		10922.2	8999.5	0.884732	1	-		8485.1	8999.5	0.383151	1	-		9344.3	8999.5	0.591757	1	-
GO:1904322	cellular response to forskolin	biological_process	10	10	0.383151	1	-		10922.2	8999.5	0.884732	1	-		8485.1	8999.5	0.383151	1	-		9344.3	8999.5	0.591757	1	-
GO:0051400	BH domain binding	molecular_function	11	11	0.383235	1	-		8958.68	8999.5	0.492509	1	-		8771.27	8999.5	0.444955	1	-		8517.36	8999.5	0.383235	1	-
GO:0042584	chromaffin granule membrane	cellular_component	9	8	0.383326	1	-		8448.11	8999.5	0.383326	1	-		10899.6	8999.5	0.865422	1	-		10173	8999.5	0.75548	1	-
GO:0002296	T-helper 1 cell lineage commitment	biological_process	3	3	0.383395	1	-		10878.7	8999.5	0.739192	1	-		8301.67	8999.5	0.410614	1	-		8074.17	8999.5	0.383395	1	-
GO:0031125	rRNA 3'-end processing	biological_process	10	10	0.383431	1	-		9536.1	8999.5	0.638589	1	-		8486.8	8999.5	0.383431	1	-		9145.8	8999.5	0.546088	1	-
GO:0051800	phosphatidylinositol-3,4-bisphosphate 3-phosphatase activity	molecular_function	2	2	0.383588	1	-		8288.5	8999.5	0.4242	1	-		7902.5	8999.5	0.383588	1	-		7911	8999.5	0.383918	1	-
GO:0030348	syntaxin-3 binding	molecular_function	3	3	0.383595	1	-		9843.67	8999.5	0.613301	1	-		8108	8999.5	0.385529	1	-		8099.67	8999.5	0.383595	1	-
GO:0043604	amide biosynthetic process	biological_process	773	351	0.383634	1	-		8904.28	8999.5	0.383634	1	-		9112.66	8999.5	0.768743	1	-		8951.92	8999.5	0.472395	1	-
GO:0060412	ventricular septum morphogenesis	biological_process	37	35	0.383854	1	-		9176.8	8999.5	0.599914	1	-		8727.86	8999.5	0.383854	1	-		9417.76	8999.5	0.702012	1	-
GO:0004519	endonuclease activity	molecular_function	111	88	0.383907	1	-		8844.17	8999.5	0.383907	1	-		9186.56	8999.5	0.656586	1	-		9015.15	8999.5	0.524163	1	-
GO:1904351	negative regulation of protein catabolic process in the vacuole	biological_process	3	3	0.38407	1	-		10954	8999.5	0.746423	1	-		8097	8999.5	0.38407	1	-		9768	8999.5	0.606402	1	-
GO:1905166	negative regulation of lysosomal protein catabolic process	biological_process	3	3	0.38407	1	-		10954	8999.5	0.746423	1	-		8097	8999.5	0.38407	1	-		9768	8999.5	0.606402	1	-
GO:0043020	NADPH oxidase complex	cellular_component	12	11	0.384144	1	-		8528.08	8999.5	0.384144	1	-		9945.83	8999.5	0.739145	1	-		8930.42	8999.5	0.488888	1	-
GO:0001635	calcitonin gene-related peptide receptor activity	molecular_function	4	4	0.384165	1	-		8227.5	8999.5	0.384165	1	-		11854	8999.5	0.86454	1	-		9292.25	8999.5	0.547312	1	-
GO:0030023	extracellular matrix constituent conferring elasticity	molecular_function	9	9	0.384194	1	-		8478.44	8999.5	0.384194	1	-		10723.4	8999.5	0.841357	1	-		9483.11	8999.5	0.612323	1	-
GO:0030490	maturation of SSU-rRNA	biological_process	48	42	0.384212	1	-		8740.81	8999.5	0.384212	1	-		9766.43	8999.5	0.8526	1	-		9546.09	8999.5	0.780985	1	-
GO:0007628	adult walking behavior	biological_process	27	26	0.384344	1	-		9830.28	8999.5	0.807521	1	-		8684.04	8999.5	0.384344	1	-		9564.22	8999.5	0.727298	1	-
GO:0006368	transcription elongation from RNA polymerase II promoter	biological_process	53	51	0.384348	1	-		8916.35	8999.5	0.477102	1	-		8768.73	8999.5	0.384348	1	-		8904.52	8999.5	0.467558	1	-
GO:0045344	negative regulation of MHC class I biosynthetic process	biological_process	1	1	0.384512	1	-		8963	8999.5	0.502063	1	-		7457	8999.5	0.384512	1	-		7679	8999.5	0.403838	1	-
GO:0035579	specific granule membrane	cellular_component	89	71	0.384581	1	-		8903.13	8999.5	0.449526	1	-		8989.62	8999.5	0.502529	1	-		8814.44	8999.5	0.384581	1	-
GO:0034158	toll-like receptor 8 signaling pathway	biological_process	5	5	0.384606	1	-		10132.4	8999.5	0.691935	1	-		8288.2	8999.5	0.384606	1	-		9470.6	8999.5	0.586686	1	-
GO:0051891	positive regulation of cardioblast differentiation	biological_process	6	6	0.384658	1	-		8339.83	8999.5	0.384658	1	-		11520.3	8999.5	0.885165	1	-		10436.8	8999.5	0.755628	1	-
GO:0006354	DNA-templated transcription, elongation	biological_process	74	69	0.384789	1	-		8908.41	8999.5	0.467246	1	-		8802.16	8999.5	0.384789	1	-		8937.99	8999.5	0.48261	1	-
GO:0008292	acetylcholine biosynthetic process	biological_process	3	3	0.384815	1	-		8055.33	8999.5	0.384815	1	-		11197.7	8999.5	0.770029	1	-		11119	8999.5	0.763466	1	-
GO:1900620	acetate ester biosynthetic process	biological_process	3	3	0.384815	1	-		8055.33	8999.5	0.384815	1	-		11197.7	8999.5	0.770029	1	-		11119	8999.5	0.763466	1	-
GO:0106258	L-serine-phosphatidylcholine phosphatidyltransferase activity	molecular_function	1	1	0.384817	1	-		7455	8999.5	0.384817	1	-		12770	8999.5	0.76618	1	-		8495.5	8999.5	0.462696	1	-
GO:1905239	regulation of canonical Wnt signaling pathway involved in osteoblast differentiation	biological_process	1	1	0.384835	1	-		13626	8999.5	0.815814	1	-		7461	8999.5	0.384835	1	-		12586	8999.5	0.758463	1	-
GO:1905240	negative regulation of canonical Wnt signaling pathway involved in osteoblast differentiation	biological_process	1	1	0.384835	1	-		13626	8999.5	0.815814	1	-		7461	8999.5	0.384835	1	-		12586	8999.5	0.758463	1	-
GO:0008146	sulfotransferase activity	molecular_function	49	42	0.384843	1	-		8864.36	8999.5	0.433932	1	-		8770.68	8999.5	0.384843	1	-		9051.6	8999.5	0.535689	1	-
GO:0015679	plasma membrane copper ion transport	biological_process	2	2	0.384929	1	-		7890.5	8999.5	0.384929	1	-		9150.5	8999.5	0.518835	1	-		8034	8999.5	0.402263	1	-
GO:0098705	copper ion import across plasma membrane	biological_process	2	2	0.384929	1	-		7890.5	8999.5	0.384929	1	-		9150.5	8999.5	0.518835	1	-		8034	8999.5	0.402263	1	-
GO:0031146	SCF-dependent proteasomal ubiquitin-dependent protein catabolic process	biological_process	48	41	0.384958	1	-		8736.73	8999.5	0.384958	1	-		9461.67	8999.5	0.740828	1	-		9013.36	8999.5	0.52589	1	-
GO:0072757	cellular response to camptothecin	biological_process	4	4	0.385006	1	-		8194.75	8999.5	0.385006	1	-		9604.75	8999.5	0.594965	1	-		10360.8	8999.5	0.706175	1	-
GO:1904929	coreceptor activity involved in Wnt signaling pathway, planar cell polarity pathway	molecular_function	6	6	0.385069	1	-		8366.5	8999.5	0.385069	1	-		8530.5	8999.5	0.414082	1	-		8687	8999.5	0.444592	1	-
GO:0032357	oxidized purine DNA binding	molecular_function	9	8	0.385194	1	-		9498.44	8999.5	0.616481	1	-		8479.06	8999.5	0.385194	1	-		9427.33	8999.5	0.601323	1	-
GO:0051131	chaperone-mediated protein complex assembly	biological_process	22	22	0.385218	1	-		8781.86	8999.5	0.436713	1	-		8703.73	8999.5	0.403043	1	-		8642.18	8999.5	0.385218	1	-
GO:0097362	MCM8-MCM9 complex	cellular_component	2	2	0.385367	1	-		7892	8999.5	0.385367	1	-		8111	8999.5	0.406783	1	-		9426	8999.5	0.547645	1	-
GO:1903909	regulation of receptor clustering	biological_process	12	12	0.385495	1	-		8519.25	8999.5	0.385495	1	-		10191.1	8999.5	0.790676	1	-		9315.42	8999.5	0.594131	1	-
GO:0033668	negative regulation by symbiont of host apoptotic process	biological_process	2	2	0.385557	1	-		7913	8999.5	0.385557	1	-		13659.5	8999.5	0.898435	1	-		8889.5	8999.5	0.488363	1	-
GO:0052041	negative regulation by symbiont of host programmed cell death	biological_process	2	2	0.385557	1	-		7913	8999.5	0.385557	1	-		13659.5	8999.5	0.898435	1	-		8889.5	8999.5	0.488363	1	-
GO:0052150	modulation by symbiont of host apoptotic process	biological_process	2	2	0.385557	1	-		7913	8999.5	0.385557	1	-		13659.5	8999.5	0.898435	1	-		8889.5	8999.5	0.488363	1	-
GO:0061586	positive regulation of transcription by transcription factor localization	biological_process	1	1	0.385561	1	-		7426	8999.5	0.385561	1	-		12434	8999.5	0.747469	1	-		10409	8999.5	0.611369	1	-
GO:0099156	cell-cell signaling via exosome	biological_process	1	1	0.385561	1	-		7426	8999.5	0.385561	1	-		12434	8999.5	0.747469	1	-		10409	8999.5	0.611369	1	-
GO:1903430	negative regulation of cell maturation	biological_process	7	7	0.385576	1	-		8396.93	8999.5	0.385576	1	-		10816.1	8999.5	0.825771	1	-		9579.57	8999.5	0.622074	1	-
GO:2000977	regulation of forebrain neuron differentiation	biological_process	5	5	0.385616	1	-		12336.4	8999.5	0.926909	1	-		8304	8999.5	0.385616	1	-		10417.6	8999.5	0.733237	1	-
GO:0042986	positive regulation of amyloid precursor protein biosynthetic process	biological_process	4	4	0.385651	1	-		8215.75	8999.5	0.385651	1	-		11613	8999.5	0.844721	1	-		9185.25	8999.5	0.532317	1	-
GO:0051388	positive regulation of neurotrophin TRK receptor signaling pathway	biological_process	5	5	0.385652	1	-		9606.4	8999.5	0.610697	1	-		8314.8	8999.5	0.385652	1	-		8639.6	8999.5	0.443314	1	-
GO:0031091	platelet alpha granule	cellular_component	89	71	0.385728	1	-		9263.42	8999.5	0.69984	1	-		8826.58	8999.5	0.385728	1	-		8888.61	8999.5	0.435635	1	-
GO:0022613	ribonucleoprotein complex biogenesis	biological_process	414	254	0.38577	1	-		8995.22	8999.5	0.557711	1	-		8904.21	8999.5	0.38577	1	-		8925.7	8999.5	0.44245	1	-
GO:0045188	regulation of circadian sleep/wake cycle, non-REM sleep	biological_process	7	7	0.385805	1	-		10421.7	8999.5	0.771792	1	-		8709	8999.5	0.445981	1	-		8384.86	8999.5	0.385805	1	-
GO:1900046	regulation of hemostasis	biological_process	68	58	0.385822	1	-		8852.69	8999.5	0.4315	1	-		9101.4	8999.5	0.577056	1	-		8780.85	8999.5	0.385822	1	-
GO:0051923	sulfation	biological_process	22	18	0.385881	1	-		8637.11	8999.5	0.385881	1	-		9182.61	8999.5	0.573718	1	-		9164.95	8999.5	0.573162	1	-
GO:1990071	TRAPPII protein complex	cellular_component	3	3	0.385923	1	-		8099.67	8999.5	0.385923	1	-		8122.33	8999.5	0.386981	1	-		8141.33	8999.5	0.390381	1	-
GO:0080154	regulation of fertilization	biological_process	15	14	0.385959	1	-		8749.47	8999.5	0.437636	1	-		9157.07	8999.5	0.553952	1	-		8577.4	8999.5	0.385959	1	-
GO:0099590	neurotransmitter receptor internalization	biological_process	23	20	0.386026	1	-		9410	8999.5	0.662406	1	-		9157.96	8999.5	0.566521	1	-		8651.63	8999.5	0.386026	1	-
GO:0006474	N-terminal protein amino acid acetylation	biological_process	17	16	0.386147	1	-		8596.5	8999.5	0.386147	1	-		8737.18	8999.5	0.424552	1	-		8810.88	8999.5	0.45007	1	-
GO:2000297	negative regulation of synapse maturation	biological_process	3	3	0.386166	1	-		8090.67	8999.5	0.386166	1	-		15070.7	8999.5	0.978885	1	-		13605.3	8999.5	0.939058	1	-
GO:0044614	nuclear pore cytoplasmic filaments	cellular_component	3	3	0.386276	1	-		11086	8999.5	0.759855	1	-		8120	8999.5	0.386276	1	-		10733.7	8999.5	0.720141	1	-
GO:0032757	positive regulation of interleukin-8 production	biological_process	61	53	0.386345	1	-		8765.86	8999.5	0.386345	1	-		9607.28	8999.5	0.827355	1	-		9199.88	8999.5	0.636996	1	-
GO:0002134	UTP binding	molecular_function	2	2	0.386425	1	-		7934.25	8999.5	0.386425	1	-		13166	8999.5	0.871948	1	-		9519.5	8999.5	0.558686	1	-
GO:1903421	regulation of synaptic vesicle recycling	biological_process	27	26	0.386435	1	-		9630.56	8999.5	0.75129	1	-		8690.2	8999.5	0.386435	1	-		9318.96	8999.5	0.638925	1	-
GO:0071356	cellular response to tumor necrosis factor	biological_process	210	147	0.386546	1	-		8856.52	8999.5	0.386546	1	-		9211.54	8999.5	0.744135	1	-		8949.13	8999.5	0.482833	1	-
GO:0036298	recombinational interstrand cross-link repair	biological_process	2	2	0.386584	1	-		7892	8999.5	0.386584	1	-		8111	8999.5	0.406021	1	-		9426	8999.5	0.547898	1	-
GO:0046668	regulation of retinal cell programmed cell death	biological_process	3	3	0.386632	1	-		8101	8999.5	0.386632	1	-		10009.7	8999.5	0.634957	1	-		9861.33	8999.5	0.616907	1	-
GO:0005642	annulate lamellae	cellular_component	6	6	0.386633	1	-		8358.67	8999.5	0.386633	1	-		10345.2	8999.5	0.739258	1	-		11239	8999.5	0.856186	1	-
GO:0016255	attachment of GPI anchor to protein	biological_process	6	6	0.386636	1	-		9054.17	8999.5	0.519329	1	-		8364.17	8999.5	0.386636	1	-		8793.33	8999.5	0.468836	1	-
GO:0050667	homocysteine metabolic process	biological_process	13	12	0.386679	1	-		8645.31	8999.5	0.414598	1	-		8565.77	8999.5	0.386679	1	-		8737.85	8999.5	0.436836	1	-
GO:1901888	regulation of cell junction assembly	biological_process	199	150	0.386767	1	-		8852.19	8999.5	0.386767	1	-		9082.92	8999.5	0.611815	1	-		9122.83	8999.5	0.668207	1	-
GO:1902216	positive regulation of interleukin-4-mediated signaling pathway	biological_process	2	2	0.386813	1	-		7885.5	8999.5	0.386813	1	-		10338.5	8999.5	0.643812	1	-		9954.5	8999.5	0.605454	1	-
GO:0060920	cardiac pacemaker cell differentiation	biological_process	9	8	0.386826	1	-		8470.78	8999.5	0.386826	1	-		11019.4	8999.5	0.881836	1	-		9627.11	8999.5	0.652114	1	-
GO:0004736	pyruvate carboxylase activity	molecular_function	1	1	0.386922	1	-		9467	8999.5	0.537102	1	-		7499.5	8999.5	0.387351	1	-		7490	8999.5	0.386922	1	-
GO:0098969	neurotransmitter receptor transport to postsynaptic membrane	biological_process	16	15	0.386954	1	-		9145.94	8999.5	0.558694	1	-		9174.31	8999.5	0.560391	1	-		8584.19	8999.5	0.386954	1	-
GO:0019774	proteasome core complex, beta-subunit complex	cellular_component	11	9	0.387019	1	-		8527.45	8999.5	0.387019	1	-		10122.2	8999.5	0.765883	1	-		9734	8999.5	0.684351	1	-
GO:0098810	neurotransmitter reuptake	biological_process	35	28	0.387041	1	-		9274.57	8999.5	0.640987	1	-		8829.29	8999.5	0.432173	1	-		8711.89	8999.5	0.387041	1	-
GO:0060913	cardiac cell fate determination	biological_process	3	3	0.387099	1	-		8530.67	8999.5	0.443679	1	-		10289	8999.5	0.670403	1	-		8087.33	8999.5	0.387099	1	-
GO:0061036	positive regulation of cartilage development	biological_process	31	30	0.387319	1	-		9560.68	8999.5	0.738846	1	-		8714.18	8999.5	0.387319	1	-		9282.4	8999.5	0.632183	1	-
GO:1902606	regulation of large conductance calcium-activated potassium channel activity	biological_process	2	2	0.387327	1	-		7911	8999.5	0.387327	1	-		11493	8999.5	0.752441	1	-		10424	8999.5	0.653442	1	-
GO:0003430	growth plate cartilage chondrocyte growth	biological_process	3	3	0.387378	1	-		8117	8999.5	0.387378	1	-		9839	8999.5	0.612808	1	-		9097.67	8999.5	0.517761	1	-
GO:0015495	gamma-aminobutyric acid:proton symporter activity	molecular_function	1	1	0.38739	1	-		7491	8999.5	0.38739	1	-		13801	8999.5	0.822682	1	-		9564	8999.5	0.545269	1	-
GO:0071425	hematopoietic stem cell proliferation	biological_process	23	23	0.387416	1	-		8644.35	8999.5	0.387416	1	-		8847.61	8999.5	0.452481	1	-		9248.22	8999.5	0.603397	1	-
GO:1990254	keratin filament binding	molecular_function	6	5	0.387424	1	-		8386.83	8999.5	0.387424	1	-		10455.9	8999.5	0.754846	1	-		8979	8999.5	0.498456	1	-
GO:1904486	response to 17alpha-ethynylestradiol	biological_process	3	3	0.387472	1	-		14161.7	8999.5	0.958026	1	-		8124.67	8999.5	0.387472	1	-		9842.33	8999.5	0.616023	1	-
GO:0009237	siderophore metabolic process	biological_process	1	1	0.387499	1	-		7451	8999.5	0.387499	1	-		10500	8999.5	0.616617	1	-		12925	8999.5	0.778584	1	-
GO:0019290	siderophore biosynthetic process	biological_process	1	1	0.387499	1	-		7451	8999.5	0.387499	1	-		10500	8999.5	0.616617	1	-		12925	8999.5	0.778584	1	-
GO:0099509	regulation of presynaptic cytosolic calcium ion concentration	biological_process	16	16	0.38753	1	-		8584.09	8999.5	0.38753	1	-		10087.6	8999.5	0.803694	1	-		9256.81	8999.5	0.590215	1	-
GO:1990357	terminal web	cellular_component	4	4	0.387825	1	-		8242.5	8999.5	0.387825	1	-		8282	8999.5	0.393263	1	-		8896	8999.5	0.486728	1	-
GO:0031280	negative regulation of cyclase activity	biological_process	21	19	0.38784	1	-		8707.81	8999.5	0.41166	1	-		9315.31	8999.5	0.617217	1	-		8640.55	8999.5	0.38784	1	-
GO:2000502	negative regulation of natural killer cell chemotaxis	biological_process	3	2	0.387845	1	-		8099.33	8999.5	0.387845	1	-		13302.7	8999.5	0.925897	1	-		9582.67	8999.5	0.5835	1	-
GO:0035269	protein O-linked mannosylation	biological_process	15	15	0.387848	1	-		10095	8999.5	0.802686	1	-		8595.3	8999.5	0.387848	1	-		9467.27	8999.5	0.647248	1	-
GO:0008127	quercetin 2,3-dioxygenase activity	molecular_function	1	1	0.387937	1	-		7499	8999.5	0.387937	1	-		9859	8999.5	0.567561	1	-		9590	8999.5	0.547126	1	-
GO:0065007	biological regulation	biological_process	11504	637	0.387985	1	-		8950.99	8999.5	0.387985	1	-		9004.84	8999.5	0.842397	1	-		8992.88	8999.5	0.864504	1	-
GO:0000285	1-phosphatidylinositol-3-phosphate 5-kinase activity	molecular_function	3	3	0.388051	1	-		8135.33	8999.5	0.388051	1	-		13854.3	8999.5	0.947591	1	-		12035.7	8999.5	0.846039	1	-
GO:0052810	1-phosphatidylinositol-5-kinase activity	molecular_function	3	3	0.388051	1	-		8135.33	8999.5	0.388051	1	-		13854.3	8999.5	0.947591	1	-		12035.7	8999.5	0.846039	1	-
GO:0007412	axon target recognition	biological_process	3	3	0.388079	1	-		9272.67	8999.5	0.542622	1	-		8373.33	8999.5	0.419783	1	-		8123.33	8999.5	0.388079	1	-
GO:0030038	contractile actin filament bundle assembly	biological_process	102	87	0.388158	1	-		9254.01	8999.5	0.717257	1	-		8833.46	8999.5	0.388158	1	-		9247	8999.5	0.709806	1	-
GO:0043149	stress fiber assembly	biological_process	102	87	0.388158	1	-		9254.01	8999.5	0.717257	1	-		8833.46	8999.5	0.388158	1	-		9247	8999.5	0.709806	1	-
GO:0018149	peptide cross-linking	biological_process	34	24	0.388215	1	-		8708.03	8999.5	0.389062	1	-		8998.35	8999.5	0.510976	1	-		8713.76	8999.5	0.388215	1	-
GO:0097091	synaptic vesicle clustering	biological_process	14	14	0.388322	1	-		8679.5	8999.5	0.421185	1	-		8583.82	8999.5	0.388322	1	-		9162.79	8999.5	0.557102	1	-
GO:0032906	transforming growth factor beta2 production	biological_process	9	9	0.388335	1	-		9005.67	8999.5	0.510259	1	-		8813.67	8999.5	0.462735	1	-		8470.11	8999.5	0.388335	1	-
GO:0032909	regulation of transforming growth factor beta2 production	biological_process	9	9	0.388335	1	-		9005.67	8999.5	0.510259	1	-		8813.67	8999.5	0.462735	1	-		8470.11	8999.5	0.388335	1	-
GO:0045338	farnesyl diphosphate metabolic process	biological_process	5	5	0.388399	1	-		8704	8999.5	0.457436	1	-		8793.6	8999.5	0.467708	1	-		8317.6	8999.5	0.388399	1	-
GO:1902224	ketone body metabolic process	biological_process	10	10	0.388589	1	-		8497.9	8999.5	0.388589	1	-		8909.4	8999.5	0.484917	1	-		8693.3	8999.5	0.434717	1	-
GO:1905115	regulation of lateral attachment of mitotic spindle microtubules to kinetochore	biological_process	1	1	0.388631	1	-		7465	8999.5	0.388631	1	-		7923	8999.5	0.419603	1	-		8694	8999.5	0.481611	1	-
GO:1905116	positive regulation of lateral attachment of mitotic spindle microtubules to kinetochore	biological_process	1	1	0.388631	1	-		7465	8999.5	0.388631	1	-		7923	8999.5	0.419603	1	-		8694	8999.5	0.481611	1	-
GO:0045917	positive regulation of complement activation	biological_process	5	5	0.388724	1	-		9476.6	8999.5	0.586906	1	-		8324.6	8999.5	0.388724	1	-		9933.4	8999.5	0.662474	1	-
GO:0033132	negative regulation of glucokinase activity	biological_process	5	5	0.388761	1	-		8305.4	8999.5	0.388761	1	-		9223	8999.5	0.541852	1	-		9578.8	8999.5	0.60413	1	-
GO:1903300	negative regulation of hexokinase activity	biological_process	5	5	0.388761	1	-		8305.4	8999.5	0.388761	1	-		9223	8999.5	0.541852	1	-		9578.8	8999.5	0.60413	1	-
GO:0090560	2-(3-amino-3-carboxypropyl)histidine synthase activity	molecular_function	2	2	0.38877	1	-		9775.5	8999.5	0.585092	1	-		7962	8999.5	0.38877	1	-		8074.5	8999.5	0.401143	1	-
GO:0005796	Golgi lumen	cellular_component	97	69	0.388805	1	-		9682.77	8999.5	0.910328	1	-		8837.36	8999.5	0.388805	1	-		9399.35	8999.5	0.787582	1	-
GO:0090657	telomeric loop disassembly	biological_process	9	9	0.388847	1	-		8463.56	8999.5	0.388847	1	-		9312.67	8999.5	0.577857	1	-		9745	8999.5	0.676732	1	-
GO:0004013	adenosylhomocysteinase activity	molecular_function	1	1	0.388874	1	-		14446	8999.5	0.852989	1	-		7520	8999.5	0.388874	1	-		11588	8999.5	0.692649	1	-
GO:0016802	trialkylsulfonium hydrolase activity	molecular_function	1	1	0.388874	1	-		14446	8999.5	0.852989	1	-		7520	8999.5	0.388874	1	-		11588	8999.5	0.692649	1	-
GO:0035403	histone kinase activity (H3-T6 specific)	molecular_function	2	2	0.388881	1	-		7947	8999.5	0.388881	1	-		13083.5	8999.5	0.867306	1	-		10530	8999.5	0.663759	1	-
GO:1900100	positive regulation of plasma cell differentiation	biological_process	3	3	0.388919	1	-		8130.67	8999.5	0.388919	1	-		11633.2	8999.5	0.811981	1	-		9021	8999.5	0.50576	1	-
GO:0072344	rescue of stalled ribosome	biological_process	8	8	0.389066	1	-		8429.75	8999.5	0.389066	1	-		9263.81	8999.5	0.561884	1	-		9376.69	8999.5	0.590984	1	-
GO:0001868	regulation of complement activation, lectin pathway	biological_process	2	2	0.3891	1	-		7934	8999.5	0.3891	1	-		8381.5	8999.5	0.437245	1	-		8962	8999.5	0.498006	1	-
GO:0001869	negative regulation of complement activation, lectin pathway	biological_process	2	2	0.3891	1	-		7934	8999.5	0.3891	1	-		8381.5	8999.5	0.437245	1	-		8962	8999.5	0.498006	1	-
GO:0021936	regulation of cerebellar granule cell precursor proliferation	biological_process	12	12	0.389111	1	-		10118.8	8999.5	0.777887	1	-		8557.08	8999.5	0.389111	1	-		9369.83	8999.5	0.605011	1	-
GO:0005840	ribosome	cellular_component	207	147	0.389116	1	-		9128.61	8999.5	0.666328	1	-		9058.78	8999.5	0.579933	1	-		8876.52	8999.5	0.389116	1	-
GO:0019510	S-adenosylhomocysteine catabolic process	biological_process	1	1	0.389197	1	-		14446	8999.5	0.854831	1	-		7520	8999.5	0.389197	1	-		11588	8999.5	0.693925	1	-
GO:0021872	forebrain generation of neurons	biological_process	62	59	0.389346	1	-		8774.88	8999.5	0.389346	1	-		8920.66	8999.5	0.464808	1	-		8838.19	8999.5	0.424482	1	-
GO:0005760	gamma DNA polymerase complex	cellular_component	2	2	0.389365	1	-		7946	8999.5	0.389365	1	-		10026	8999.5	0.611825	1	-		10866	8999.5	0.696442	1	-
GO:0002051	osteoblast fate commitment	biological_process	3	3	0.389386	1	-		8616	8999.5	0.453465	1	-		8204.5	8999.5	0.397752	1	-		8126.67	8999.5	0.389386	1	-
GO:0042660	positive regulation of cell fate specification	biological_process	2	2	0.3895	1	-		8329	8999.5	0.429497	1	-		9812	8999.5	0.589923	1	-		7953	8999.5	0.3895	1	-
GO:0007268	chemical synaptic transmission	biological_process	689	327	0.38952	1	-		8992	8999.5	0.570043	1	-		9018.73	8999.5	0.58299	1	-		8909.79	8999.5	0.38952	1	-
GO:0098916	anterograde trans-synaptic signaling	biological_process	689	327	0.38952	1	-		8992	8999.5	0.570043	1	-		9018.73	8999.5	0.58299	1	-		8909.79	8999.5	0.38952	1	-
GO:1903569	positive regulation of protein localization to ciliary membrane	biological_process	1	1	0.389521	1	-		8696	8999.5	0.481106	1	-		9772	8999.5	0.561092	1	-		7488	8999.5	0.389521	1	-
GO:1901671	positive regulation of superoxide dismutase activity	biological_process	4	4	0.389572	1	-		11568.5	8999.5	0.842927	1	-		8257.75	8999.5	0.389572	1	-		9313	8999.5	0.554036	1	-
GO:1900425	negative regulation of defense response to bacterium	biological_process	5	5	0.389629	1	-		11410	8999.5	0.854595	1	-		8324	8999.5	0.389629	1	-		9388	8999.5	0.57096	1	-
GO:0005656	nuclear pre-replicative complex	cellular_component	2	2	0.389635	1	-		13247	8999.5	0.876649	1	-		7960.5	8999.5	0.389635	1	-		11313	8999.5	0.737458	1	-
GO:0036387	pre-replicative complex	cellular_component	2	2	0.389635	1	-		13247	8999.5	0.876649	1	-		7960.5	8999.5	0.389635	1	-		11313	8999.5	0.737458	1	-
GO:0031768	ghrelin receptor binding	molecular_function	1	1	0.389733	1	-		14374	8999.5	0.84973	1	-		7531	8999.5	0.389733	1	-		9260	8999.5	0.521778	1	-
GO:0055107	Golgi to secretory granule transport	biological_process	2	2	0.389844	1	-		11652.5	8999.5	0.766969	1	-		7935.5	8999.5	0.389844	1	-		10679.5	8999.5	0.678149	1	-
GO:0061525	hindgut development	biological_process	7	7	0.389961	1	-		9190.71	8999.5	0.54938	1	-		8545.57	8999.5	0.41232	1	-		8407.86	8999.5	0.389961	1	-
GO:0002238	response to molecule of fungal origin	biological_process	5	5	0.389973	1	-		8322.1	8999.5	0.389973	1	-		9666	8999.5	0.615214	1	-		11126	8999.5	0.82135	1	-
GO:0003351	epithelial cilium movement involved in extracellular fluid movement	biological_process	34	31	0.390083	1	-		8710.34	8999.5	0.390083	1	-		9316.26	8999.5	0.649337	1	-		9103.15	8999.5	0.561519	1	-
GO:0048499	synaptic vesicle membrane organization	biological_process	26	24	0.390085	1	-		8669.38	8999.5	0.390085	1	-		9125.79	8999.5	0.556535	1	-		9091.73	8999.5	0.548337	1	-
GO:0070257	positive regulation of mucus secretion	biological_process	6	6	0.390169	1	-		8361.83	8999.5	0.390169	1	-		9317.83	8999.5	0.563242	1	-		8503	8999.5	0.414368	1	-
GO:0004520	endodeoxyribonuclease activity	molecular_function	36	33	0.390171	1	-		8747.4	8999.5	0.390171	1	-		9484.74	8999.5	0.717339	1	-		9170.69	8999.5	0.585728	1	-
GO:0051567	histone H3-K9 methylation	biological_process	37	34	0.390183	1	-		8717.7	8999.5	0.390183	1	-		9222.65	8999.5	0.612001	1	-		9182.78	8999.5	0.602374	1	-
GO:0060428	lung epithelium development	biological_process	37	36	0.390183	1	-		9421.88	8999.5	0.70617	1	-		8737.68	8999.5	0.390183	1	-		8951.95	8999.5	0.494908	1	-
GO:0008147	structural constituent of bone	molecular_function	1	1	0.390203	1	-		7528	8999.5	0.390203	1	-		17055	8999.5	0.939363	1	-		12696	8999.5	0.763235	1	-
GO:0022009	central nervous system vasculogenesis	biological_process	4	4	0.390301	1	-		9172.12	8999.5	0.535023	1	-		8368.5	8999.5	0.407327	1	-		8231.25	8999.5	0.390301	1	-
GO:0007286	spermatid development	biological_process	156	119	0.390321	1	-		8843.55	8999.5	0.390321	1	-		9008.08	8999.5	0.5276	1	-		9105.54	8999.5	0.63175	1	-
GO:0021799	cerebral cortex radially oriented cell migration	biological_process	32	31	0.390347	1	-		10066.8	8999.5	0.886001	1	-		8720.7	8999.5	0.390347	1	-		9153.14	8999.5	0.583329	1	-
GO:0060748	tertiary branching involved in mammary gland duct morphogenesis	biological_process	3	3	0.390508	1	-		9906.33	8999.5	0.622615	1	-		8143.33	8999.5	0.390508	1	-		10336.3	8999.5	0.67686	1	-
GO:0019960	C-X3-C chemokine binding	molecular_function	5	5	0.390678	1	-		8349.2	8999.5	0.390678	1	-		9450.2	8999.5	0.57854	1	-		10500.6	8999.5	0.742652	1	-
GO:1902894	negative regulation of pri-miRNA transcription by RNA polymerase II	biological_process	17	17	0.39071	1	-		8614.82	8999.5	0.39071	1	-		10281.1	8999.5	0.84904	1	-		9561.71	8999.5	0.679875	1	-
GO:0044291	cell-cell contact zone	cellular_component	72	65	0.390769	1	-		8801.39	8999.5	0.390769	1	-		8981.22	8999.5	0.496945	1	-		9022.47	8999.5	0.528748	1	-
GO:0060467	negative regulation of fertilization	biological_process	5	5	0.391042	1	-		8313	8999.5	0.391042	1	-		11463.8	8999.5	0.857527	1	-		10021.8	8999.5	0.674799	1	-
GO:0060468	prevention of polyspermy	biological_process	5	5	0.391042	1	-		8313	8999.5	0.391042	1	-		11463.8	8999.5	0.857527	1	-		10021.8	8999.5	0.674799	1	-
GO:0070899	mitochondrial tRNA wobble uridine modification	biological_process	1	1	0.39106	1	-		16528	8999.5	0.927073	1	-		7543	8999.5	0.39106	1	-		13573	8999.5	0.812708	1	-
GO:0099623	regulation of cardiac muscle cell membrane repolarization	biological_process	24	23	0.391103	1	-		9154.38	8999.5	0.574161	1	-		8684.81	8999.5	0.391103	1	-		8893.08	8999.5	0.47236	1	-
GO:0048536	spleen development	biological_process	34	34	0.391105	1	-		8717.56	8999.5	0.391105	1	-		8833	8999.5	0.435541	1	-		9497.93	8999.5	0.726921	1	-
GO:0140029	exocytic process	biological_process	75	63	0.391188	1	-		9413.89	8999.5	0.776686	1	-		8814.35	8999.5	0.391188	1	-		9253.15	8999.5	0.683899	1	-
GO:0004647	phosphoserine phosphatase activity	molecular_function	2	2	0.391203	1	-		9942.5	8999.5	0.602919	1	-		8581	8999.5	0.45688	1	-		7966	8999.5	0.391203	1	-
GO:0036424	L-phosphoserine phosphatase activity	molecular_function	2	2	0.391203	1	-		9942.5	8999.5	0.602919	1	-		8581	8999.5	0.45688	1	-		7966	8999.5	0.391203	1	-
GO:0051457	maintenance of protein location in nucleus	biological_process	23	22	0.391266	1	-		9535.09	8999.5	0.703561	1	-		9385.48	8999.5	0.646859	1	-		8665.22	8999.5	0.391266	1	-
GO:0050115	myosin-light-chain-phosphatase activity	molecular_function	1	1	0.391298	1	-		7543	8999.5	0.391298	1	-		7950	8999.5	0.421488	1	-		8895	8999.5	0.494065	1	-
GO:0003197	endocardial cushion development	biological_process	44	43	0.391316	1	-		8743.68	8999.5	0.391316	1	-		10290.5	8999.5	0.953184	1	-		10010.3	8999.5	0.909288	1	-
GO:0010661	positive regulation of muscle cell apoptotic process	biological_process	26	26	0.391333	1	-		8679.56	8999.5	0.391333	1	-		8979.52	8999.5	0.499356	1	-		8781.96	8999.5	0.42868	1	-
GO:0070840	dynein complex binding	molecular_function	23	23	0.391344	1	-		8690.41	8999.5	0.391344	1	-		10290.9	8999.5	0.884807	1	-		9134.98	8999.5	0.553898	1	-
GO:0022857	transmembrane transporter activity	molecular_function	1041	396	0.391369	1	-		8946.34	8999.5	0.391369	1	-		9378.56	8999.5	0.993704	1	-		9249.07	8999.5	0.953887	1	-
GO:0032324	molybdopterin cofactor biosynthetic process	biological_process	4	4	0.391374	1	-		8243.88	8999.5	0.391374	1	-		15472.8	8999.5	0.993769	1	-		12942.5	8999.5	0.937249	1	-
GO:0031508	pericentric heterochromatin assembly	biological_process	3	3	0.391444	1	-		11035.7	8999.5	0.755962	1	-		8160.33	8999.5	0.391444	1	-		10194.3	8999.5	0.658768	1	-
GO:0140462	pericentric heterochromatin organization	biological_process	3	3	0.391444	1	-		11035.7	8999.5	0.755962	1	-		8160.33	8999.5	0.391444	1	-		10194.3	8999.5	0.658768	1	-
GO:0010735	positive regulation of transcription via serum response element binding	biological_process	4	4	0.391475	1	-		8231.25	8999.5	0.391475	1	-		10484.8	8999.5	0.717376	1	-		10734.5	8999.5	0.751266	1	-
GO:0043900	regulation of multi-organism process	biological_process	52	48	0.391493	1	-		8758.81	8999.5	0.391493	1	-		9365.57	8999.5	0.705943	1	-		9070.1	8999.5	0.560183	1	-
GO:0019322	pentose biosynthetic process	biological_process	2	2	0.391505	1	-		8804	8999.5	0.482771	1	-		7975.5	8999.5	0.391505	1	-		8469	8999.5	0.445431	1	-
GO:0042362	fat-soluble vitamin biosynthetic process	biological_process	13	12	0.391573	1	-		9069.73	8999.5	0.527961	1	-		8583.46	8999.5	0.391573	1	-		8691.38	8999.5	0.42274	1	-
GO:0019217	regulation of fatty acid metabolic process	biological_process	84	74	0.391583	1	-		8803.62	8999.5	0.391583	1	-		8880.35	8999.5	0.429864	1	-		9112.74	8999.5	0.602482	1	-
GO:0071671	regulation of smooth muscle cell chemotaxis	biological_process	6	5	0.391624	1	-		8926.67	8999.5	0.494964	1	-		8398.33	8999.5	0.391624	1	-		8623.5	8999.5	0.436894	1	-
GO:0007194	negative regulation of adenylate cyclase activity	biological_process	18	16	0.391673	1	-		8804.78	8999.5	0.448632	1	-		9278.47	8999.5	0.597061	1	-		8632.03	8999.5	0.391673	1	-
GO:0048290	isotype switching to IgA isotypes	biological_process	7	7	0.391737	1	-		8418.71	8999.5	0.391737	1	-		9581.43	8999.5	0.619159	1	-		8769.14	8999.5	0.459602	1	-
GO:1904613	cellular response to 2,3,7,8-tetrachlorodibenzodioxine	biological_process	2	2	0.391792	1	-		7931.5	8999.5	0.391792	1	-		13385.5	8999.5	0.884642	1	-		9380	8999.5	0.546006	1	-
GO:0006400	tRNA modification	biological_process	89	83	0.391822	1	-		9120.07	8999.5	0.616845	1	-		8826.6	8999.5	0.391822	1	-		8850.71	8999.5	0.418529	1	-
GO:0070194	synaptonemal complex disassembly	biological_process	2	2	0.391906	1	-		8876.5	8999.5	0.491458	1	-		7960	8999.5	0.391906	1	-		8305.5	8999.5	0.430142	1	-
GO:0003755	peptidyl-prolyl cis-trans isomerase activity	molecular_function	31	29	0.391932	1	-		9056.81	8999.5	0.529015	1	-		8803.9	8999.5	0.420787	1	-		8731.87	8999.5	0.391932	1	-
GO:0019855	calcium channel inhibitor activity	molecular_function	11	11	0.391945	1	-		10499.3	8999.5	0.832972	1	-		8556.09	8999.5	0.391945	1	-		9418.95	8999.5	0.609955	1	-
GO:0031283	negative regulation of guanylate cyclase activity	biological_process	3	3	0.391959	1	-		8126	8999.5	0.391959	1	-		9536.33	8999.5	0.574112	1	-		8691.67	8999.5	0.468025	1	-
GO:0034612	response to tumor necrosis factor	biological_process	231	157	0.392176	1	-		8865.88	8999.5	0.392176	1	-		9354.35	8999.5	0.866268	1	-		9056.44	8999.5	0.606964	1	-
GO:0050830	defense response to Gram-positive bacterium	biological_process	85	54	0.392217	1	-		8996.49	8999.5	0.526832	1	-		8825.19	8999.5	0.392217	1	-		8813.35	8999.5	0.393602	1	-
GO:0106153	phosphorylated histone binding	molecular_function	1	1	0.392237	1	-		7555	8999.5	0.392237	1	-		15548	8999.5	0.89647	1	-		11283	8999.5	0.671503	1	-
GO:2000471	regulation of hematopoietic stem cell migration	biological_process	2	2	0.39225	1	-		11539.8	8999.5	0.760368	1	-		7963	8999.5	0.39225	1	-		9235.5	8999.5	0.530718	1	-
GO:2000473	positive regulation of hematopoietic stem cell migration	biological_process	2	2	0.39225	1	-		11539.8	8999.5	0.760368	1	-		7963	8999.5	0.39225	1	-		9235.5	8999.5	0.530718	1	-
GO:0061647	histone H3-K9 modification	biological_process	47	42	0.392294	1	-		8749.09	8999.5	0.392294	1	-		9179.77	8999.5	0.604836	1	-		9078.26	8999.5	0.560753	1	-
GO:2001270	regulation of cysteine-type endopeptidase activity involved in execution phase of apoptosis	biological_process	5	5	0.392311	1	-		9642.4	8999.5	0.616043	1	-		8338.8	8999.5	0.392311	1	-		10364.8	8999.5	0.726211	1	-
GO:0004908	interleukin-1 receptor activity	molecular_function	7	4	0.392355	1	-		8445.14	8999.5	0.392355	1	-		11083.6	8999.5	0.857139	1	-		9721	8999.5	0.646927	1	-
GO:0032944	regulation of mononuclear cell proliferation	biological_process	217	139	0.392392	1	-		8900.98	8999.5	0.433656	1	-		8906.31	8999.5	0.419058	1	-		8868.75	8999.5	0.392392	1	-
GO:0099537	trans-synaptic signaling	biological_process	697	330	0.392392	1	-		9003.1	8999.5	0.592954	1	-		9027.06	8999.5	0.600205	1	-		8911.44	8999.5	0.392392	1	-
GO:1903312	negative regulation of mRNA metabolic process	biological_process	88	78	0.392415	1	-		9054.15	8999.5	0.568915	1	-		8829.99	8999.5	0.392415	1	-		8944.2	8999.5	0.487112	1	-
GO:0036091	positive regulation of transcription from RNA polymerase II promoter in response to oxidative stress	biological_process	5	5	0.392456	1	-		8325.6	8999.5	0.392456	1	-		11729.6	8999.5	0.881317	1	-		10336.4	8999.5	0.722238	1	-
GO:0008478	pyridoxal kinase activity	molecular_function	1	1	0.392472	1	-		7558	8999.5	0.392472	1	-		13167	8999.5	0.788998	1	-		9266	8999.5	0.522265	1	-
GO:0051918	negative regulation of fibrinolysis	biological_process	10	10	0.392484	1	-		10755.2	8999.5	0.86293	1	-		8532.2	8999.5	0.392484	1	-		9775.8	8999.5	0.689772	1	-
GO:0043476	pigment accumulation	biological_process	12	12	0.392527	1	-		8682.25	8999.5	0.427409	1	-		9401.17	8999.5	0.611122	1	-		8552.67	8999.5	0.392527	1	-
GO:0043482	cellular pigment accumulation	biological_process	12	12	0.392527	1	-		8682.25	8999.5	0.427409	1	-		9401.17	8999.5	0.611122	1	-		8552.67	8999.5	0.392527	1	-
GO:0042406	extrinsic component of endoplasmic reticulum membrane	cellular_component	8	8	0.392529	1	-		8474.25	8999.5	0.392529	1	-		11510.6	8999.5	0.9154	1	-		9931.38	8999.5	0.69848	1	-
GO:0007171	activation of transmembrane receptor protein tyrosine kinase activity	biological_process	14	14	0.39262	1	-		8829.14	8999.5	0.463552	1	-		9304.86	8999.5	0.593127	1	-		8578.79	8999.5	0.39262	1	-
GO:0072526	pyridine-containing compound catabolic process	biological_process	7	7	0.392657	1	-		8414.14	8999.5	0.392657	1	-		10509.6	8999.5	0.781583	1	-		10827.2	8999.5	0.828698	1	-
GO:0002548	monocyte chemotaxis	biological_process	62	39	0.392702	1	-		8782.29	8999.5	0.392702	1	-		9814.14	8999.5	0.897815	1	-		9287.64	8999.5	0.687108	1	-
GO:0140327	flippase activity	molecular_function	16	15	0.39272	1	-		8637.41	8999.5	0.39272	1	-		12574.8	8999.5	0.997114	1	-		11195	8999.5	0.955551	1	-
GO:0035173	histone kinase activity	molecular_function	16	16	0.392847	1	-		8635.56	8999.5	0.392847	1	-		9676	8999.5	0.701528	1	-		9163.38	8999.5	0.554559	1	-
GO:0002331	pre-B cell allelic exclusion	biological_process	3	2	0.392849	1	-		12137.7	8999.5	0.855014	1	-		8155	8999.5	0.392849	1	-		10778.3	8999.5	0.728755	1	-
GO:0035640	exploration behavior	biological_process	23	21	0.392891	1	-		8663.3	8999.5	0.392891	1	-		9102.13	8999.5	0.545443	1	-		8918.52	8999.5	0.483536	1	-
GO:0070317	negative regulation of G0 to G1 transition	biological_process	5	5	0.392928	1	-		8317	8999.5	0.392928	1	-		9766.8	8999.5	0.632693	1	-		9402.4	8999.5	0.574552	1	-
GO:0007509	mesoderm migration involved in gastrulation	biological_process	2	2	0.392939	1	-		9776.5	8999.5	0.585509	1	-		7968.5	8999.5	0.392939	1	-		8481.5	8999.5	0.446787	1	-
GO:0033578	protein glycosylation in Golgi	biological_process	4	4	0.393057	1	-		8497.5	8999.5	0.427178	1	-		8375.75	8999.5	0.408515	1	-		8274	8999.5	0.393057	1	-
GO:1902551	regulation of catalase activity	biological_process	1	1	0.393087	1	-		13559	8999.5	0.812197	1	-		7572	8999.5	0.393087	1	-		9418	8999.5	0.537954	1	-
GO:1902553	positive regulation of catalase activity	biological_process	1	1	0.393087	1	-		13559	8999.5	0.812197	1	-		7572	8999.5	0.393087	1	-		9418	8999.5	0.537954	1	-
GO:0099240	intrinsic component of synaptic membrane	cellular_component	162	129	0.393409	1	-		8958.08	8999.5	0.484504	1	-		9198.65	8999.5	0.699717	1	-		8868.16	8999.5	0.393409	1	-
GO:0044374	sequence-specific DNA binding, bending	molecular_function	1	1	0.393413	1	-		9853	8999.5	0.566118	1	-		7579	8999.5	0.393413	1	-		7619	8999.5	0.396708	1	-
GO:0044377	RNA polymerase II cis-regulatory region sequence-specific DNA binding, bending	molecular_function	1	1	0.393413	1	-		9853	8999.5	0.566118	1	-		7579	8999.5	0.393413	1	-		7619	8999.5	0.396708	1	-
GO:0051536	iron-sulfur cluster binding	molecular_function	65	60	0.393441	1	-		9783.75	8999.5	0.891668	1	-		8813.61	8999.5	0.393441	1	-		9520.78	8999.5	0.797396	1	-
GO:0051540	metal cluster binding	molecular_function	65	60	0.393441	1	-		9783.75	8999.5	0.891668	1	-		8813.61	8999.5	0.393441	1	-		9520.78	8999.5	0.797396	1	-
GO:0048386	positive regulation of retinoic acid receptor signaling pathway	biological_process	5	5	0.393472	1	-		13048.2	8999.5	0.960548	1	-		8351	8999.5	0.393472	1	-		12362.2	8999.5	0.927991	1	-
GO:0033184	positive regulation of histone ubiquitination	biological_process	5	5	0.393509	1	-		8327.4	8999.5	0.393509	1	-		9421.1	8999.5	0.576086	1	-		8592	8999.5	0.437765	1	-
GO:0010533	regulation of activation of Janus kinase activity	biological_process	8	8	0.393537	1	-		8459.88	8999.5	0.393537	1	-		11202.4	8999.5	0.887012	1	-		9229.44	8999.5	0.557115	1	-
GO:0001518	voltage-gated sodium channel complex	cellular_component	17	11	0.393542	1	-		8633.94	8999.5	0.393542	1	-		11014.6	8999.5	0.946327	1	-		10136.6	8999.5	0.820923	1	-
GO:0002273	plasmacytoid dendritic cell differentiation	biological_process	1	1	0.393574	1	-		12092	8999.5	0.7257	1	-		7578	8999.5	0.393574	1	-		8126	8999.5	0.437661	1	-
GO:0061709	reticulophagy	biological_process	14	14	0.39364	1	-		8588.93	8999.5	0.39364	1	-		9035.5	8999.5	0.516101	1	-		8628.43	8999.5	0.40368	1	-
GO:0004418	hydroxymethylbilane synthase activity	molecular_function	1	1	0.393648	1	-		16540	8999.5	0.927065	1	-		7582	8999.5	0.393648	1	-		15267	8999.5	0.88673	1	-
GO:0042043	neurexin family protein binding	molecular_function	15	15	0.393662	1	-		8625.27	8999.5	0.393662	1	-		10962.4	8999.5	0.929184	1	-		9852.6	8999.5	0.740848	1	-
GO:0035408	histone H3-T6 phosphorylation	biological_process	2	2	0.393685	1	-		7947	8999.5	0.393685	1	-		13083.5	8999.5	0.868362	1	-		10530	8999.5	0.665804	1	-
GO:0070892	lipoteichoic acid immune receptor activity	molecular_function	1	1	0.393805	1	-		13256	8999.5	0.79397	1	-		7584	8999.5	0.393805	1	-		9435	8999.5	0.535239	1	-
GO:0150025	oxidised low-density lipoprotein particle receptor activity	molecular_function	1	1	0.393805	1	-		13256	8999.5	0.79397	1	-		7584	8999.5	0.393805	1	-		9435	8999.5	0.535239	1	-
GO:0018160	peptidyl-pyrromethane cofactor linkage	biological_process	1	1	0.393817	1	-		16540	8999.5	0.927336	1	-		7582	8999.5	0.393817	1	-		15267	8999.5	0.887014	1	-
GO:0150024	oxidised low-density lipoprotein particle clearance	biological_process	1	1	0.39398	1	-		13256	8999.5	0.795742	1	-		7584	8999.5	0.39398	1	-		9435	8999.5	0.539295	1	-
GO:0050700	CARD domain binding	molecular_function	16	13	0.394004	1	-		9762.56	8999.5	0.724712	1	-		8641.44	8999.5	0.394004	1	-		9764.44	8999.5	0.726496	1	-
GO:1902263	apoptotic process involved in embryonic digit morphogenesis	biological_process	3	3	0.394114	1	-		8151.67	8999.5	0.394114	1	-		10050.7	8999.5	0.63939	1	-		9977.33	8999.5	0.636101	1	-
GO:0070552	BRISC complex	cellular_component	5	5	0.394115	1	-		8333.8	8999.5	0.394115	1	-		8954.2	8999.5	0.49434	1	-		10523	8999.5	0.747634	1	-
GO:0001990	regulation of systemic arterial blood pressure by hormone	biological_process	37	32	0.394126	1	-		8723.96	8999.5	0.394126	1	-		10459.2	8999.5	0.958513	1	-		9629.16	8999.5	0.783505	1	-
GO:0035994	response to muscle stretch	biological_process	23	23	0.394135	1	-		8666.24	8999.5	0.394135	1	-		9258.04	8999.5	0.601988	1	-		8899.65	8999.5	0.474467	1	-
GO:0036112	medium-chain fatty-acyl-CoA metabolic process	biological_process	6	6	0.394175	1	-		13962.7	8999.5	0.990841	1	-		8401.33	8999.5	0.394175	1	-		11055.7	8999.5	0.839169	1	-
GO:0018312	peptidyl-serine ADP-ribosylation	biological_process	3	3	0.394208	1	-		8150.67	8999.5	0.394208	1	-		11829.7	8999.5	0.829372	1	-		9303	8999.5	0.546004	1	-
GO:0099571	postsynaptic cytoskeleton	cellular_component	8	8	0.394211	1	-		10201.8	8999.5	0.747479	1	-		8592.62	8999.5	0.414711	1	-		8489.75	8999.5	0.394211	1	-
GO:0034067	protein localization to Golgi apparatus	biological_process	28	28	0.394448	1	-		8696.12	8999.5	0.394448	1	-		9559.18	8999.5	0.723659	1	-		9109.93	8999.5	0.559121	1	-
GO:1902732	positive regulation of chondrocyte proliferation	biological_process	8	8	0.394513	1	-		8467	8999.5	0.394513	1	-		10011.9	8999.5	0.712147	1	-		9921	8999.5	0.696868	1	-
GO:0090185	negative regulation of kidney development	biological_process	4	4	0.394579	1	-		8265.88	8999.5	0.394579	1	-		12755.5	8999.5	0.927011	1	-		10264.6	8999.5	0.691493	1	-
GO:0034439	lipoprotein lipid oxidation	biological_process	2	2	0.394632	1	-		10143	8999.5	0.625013	1	-		7999.25	8999.5	0.394632	1	-		9760	8999.5	0.583064	1	-
GO:0034442	regulation of lipoprotein oxidation	biological_process	2	2	0.394632	1	-		10143	8999.5	0.625013	1	-		7999.25	8999.5	0.394632	1	-		9760	8999.5	0.583064	1	-
GO:0042160	lipoprotein modification	biological_process	2	2	0.394632	1	-		10143	8999.5	0.625013	1	-		7999.25	8999.5	0.394632	1	-		9760	8999.5	0.583064	1	-
GO:0042161	lipoprotein oxidation	biological_process	2	2	0.394632	1	-		10143	8999.5	0.625013	1	-		7999.25	8999.5	0.394632	1	-		9760	8999.5	0.583064	1	-
GO:0060587	regulation of lipoprotein lipid oxidation	biological_process	2	2	0.394632	1	-		10143	8999.5	0.625013	1	-		7999.25	8999.5	0.394632	1	-		9760	8999.5	0.583064	1	-
GO:0031365	N-terminal protein amino acid modification	biological_process	29	27	0.39469	1	-		8704.14	8999.5	0.39469	1	-		8724.86	8999.5	0.395702	1	-		8822.43	8999.5	0.438997	1	-
GO:1902071	regulation of hypoxia-inducible factor-1alpha signaling pathway	biological_process	1	1	0.394711	1	-		7549	8999.5	0.394711	1	-		12941	8999.5	0.777579	1	-		11907	8999.5	0.714551	1	-
GO:1902073	positive regulation of hypoxia-inducible factor-1alpha signaling pathway	biological_process	1	1	0.394711	1	-		7549	8999.5	0.394711	1	-		12941	8999.5	0.777579	1	-		11907	8999.5	0.714551	1	-
GO:1904997	regulation of leukocyte adhesion to arterial endothelial cell	biological_process	4	4	0.394722	1	-		10632.2	8999.5	0.741911	1	-		8402.5	8999.5	0.411633	1	-		8275.25	8999.5	0.394722	1	-
GO:0043589	skin morphogenesis	biological_process	11	11	0.394868	1	-		9702.91	8999.5	0.684297	1	-		8600.82	8999.5	0.405418	1	-		8539	8999.5	0.394868	1	-
GO:0097151	positive regulation of inhibitory postsynaptic potential	biological_process	6	6	0.394872	1	-		8388.83	8999.5	0.394872	1	-		9627.17	8999.5	0.618795	1	-		9515.5	8999.5	0.60297	1	-
GO:0098828	modulation of inhibitory postsynaptic potential	biological_process	6	6	0.394872	1	-		8388.83	8999.5	0.394872	1	-		9627.17	8999.5	0.618795	1	-		9515.5	8999.5	0.60297	1	-
GO:2000405	negative regulation of T cell migration	biological_process	6	5	0.394938	1	-		8389.17	8999.5	0.394938	1	-		10476.2	8999.5	0.759587	1	-		9314	8999.5	0.563853	1	-
GO:0032928	regulation of superoxide anion generation	biological_process	24	23	0.395056	1	-		8676.5	8999.5	0.395056	1	-		8866.21	8999.5	0.457611	1	-		9188.25	8999.5	0.582677	1	-
GO:0010825	positive regulation of centrosome duplication	biological_process	4	4	0.395067	1	-		8456	8999.5	0.422547	1	-		8285.38	8999.5	0.395067	1	-		9387.5	8999.5	0.563738	1	-
GO:0099023	vesicle tethering complex	cellular_component	62	55	0.395106	1	-		8798.05	8999.5	0.395106	1	-		9545.52	8999.5	0.802145	1	-		9351.35	8999.5	0.714087	1	-
GO:0017162	aryl hydrocarbon receptor binding	molecular_function	9	9	0.395245	1	-		9363.39	8999.5	0.585217	1	-		8527.56	8999.5	0.395245	1	-		8827.22	8999.5	0.463052	1	-
GO:0098877	neurotransmitter receptor transport to plasma membrane	biological_process	18	17	0.395339	1	-		9288.89	8999.5	0.607916	1	-		9032.61	8999.5	0.518458	1	-		8632.06	8999.5	0.395339	1	-
GO:0036315	cellular response to sterol	biological_process	22	22	0.395342	1	-		8697.55	8999.5	0.407528	1	-		8990.32	8999.5	0.506133	1	-		8670.27	8999.5	0.395342	1	-
GO:0009443	pyridoxal 5'-phosphate salvage	biological_process	1	1	0.395361	1	-		7558	8999.5	0.395361	1	-		13167	8999.5	0.790559	1	-		9266	8999.5	0.526122	1	-
GO:0070542	response to fatty acid	biological_process	62	52	0.395481	1	-		8981.47	8999.5	0.515887	1	-		8982.4	8999.5	0.503331	1	-		8785.61	8999.5	0.395481	1	-
GO:0030943	mitochondrion targeting sequence binding	molecular_function	5	5	0.39555	1	-		8371	8999.5	0.39555	1	-		9636.1	8999.5	0.610109	1	-		10076.4	8999.5	0.681008	1	-
GO:1904271	L-proline import across plasma membrane	biological_process	4	3	0.395575	1	-		9642.62	8999.5	0.605055	1	-		8291.25	8999.5	0.395575	1	-		9298.75	8999.5	0.551282	1	-
GO:1904555	L-proline transmembrane transport	biological_process	4	3	0.395575	1	-		9642.62	8999.5	0.605055	1	-		8291.25	8999.5	0.395575	1	-		9298.75	8999.5	0.551282	1	-
GO:1905647	proline import across plasma membrane	biological_process	4	3	0.395575	1	-		9642.62	8999.5	0.605055	1	-		8291.25	8999.5	0.395575	1	-		9298.75	8999.5	0.551282	1	-
GO:0060844	arterial endothelial cell fate commitment	biological_process	2	2	0.39558	1	-		13072	8999.5	0.868266	1	-		8009	8999.5	0.39558	1	-		10599.5	8999.5	0.674718	1	-
GO:0036313	phosphatidylinositol 3-kinase catalytic subunit binding	molecular_function	4	4	0.39558	1	-		8302.5	8999.5	0.39558	1	-		10151.2	8999.5	0.67264	1	-		10328.2	8999.5	0.697607	1	-
GO:0016701	oxidoreductase activity, acting on single donors with incorporation of molecular oxygen	molecular_function	23	19	0.395605	1	-		8702.39	8999.5	0.395605	1	-		9765.09	8999.5	0.763392	1	-		9563.35	8999.5	0.704119	1	-
GO:0045687	positive regulation of glial cell differentiation	biological_process	41	39	0.395718	1	-		8902.7	8999.5	0.471957	1	-		8764.23	8999.5	0.395718	1	-		9185.28	8999.5	0.607609	1	-
GO:0036490	regulation of translation in response to endoplasmic reticulum stress	biological_process	11	11	0.39575	1	-		8735.73	8999.5	0.443729	1	-		8559	8999.5	0.39575	1	-		8963.32	8999.5	0.500736	1	-
GO:0000448	cleavage in ITS2 between 5.8S rRNA and LSU-rRNA of tricistronic rRNA transcript (SSU-rRNA, 5.8S rRNA, LSU-rRNA)	biological_process	2	2	0.39581	1	-		12066.5	8999.5	0.801402	1	-		8163.5	8999.5	0.411934	1	-		7990	8999.5	0.39581	1	-
GO:0034343	type III interferon production	biological_process	3	3	0.39585	1	-		8585	8999.5	0.449026	1	-		9527.67	8999.5	0.572296	1	-		8188.33	8999.5	0.39585	1	-
GO:0034344	regulation of type III interferon production	biological_process	3	3	0.39585	1	-		8585	8999.5	0.449026	1	-		9527.67	8999.5	0.572296	1	-		8188.33	8999.5	0.39585	1	-
GO:0042073	intraciliary transport	biological_process	40	39	0.395923	1	-		8744.76	8999.5	0.395923	1	-		9317.66	8999.5	0.660763	1	-		9070.04	8999.5	0.550826	1	-
GO:0008794	arsenate reductase (glutaredoxin) activity	molecular_function	1	1	0.395923	1	-		11552	8999.5	0.688482	1	-		7611	8999.5	0.395923	1	-		10046	8999.5	0.581858	1	-
GO:0030611	arsenate reductase activity	molecular_function	1	1	0.395923	1	-		11552	8999.5	0.688482	1	-		7611	8999.5	0.395923	1	-		10046	8999.5	0.581858	1	-
GO:0015934	large ribosomal subunit	cellular_component	109	86	0.395995	1	-		9505.61	8999.5	0.857237	1	-		8887.15	8999.5	0.420659	1	-		8846.72	8999.5	0.395995	1	-
GO:2000409	positive regulation of T cell extravasation	biological_process	2	2	0.39604	1	-		12753.5	8999.5	0.849832	1	-		7999	8999.5	0.39604	1	-		10448	8999.5	0.656192	1	-
GO:2000451	positive regulation of CD8-positive, alpha-beta T cell extravasation	biological_process	2	2	0.39604	1	-		12753.5	8999.5	0.849832	1	-		7999	8999.5	0.39604	1	-		10448	8999.5	0.656192	1	-
GO:0010931	macrophage tolerance induction	biological_process	1	1	0.396093	1	-		11130	8999.5	0.662163	1	-		7612	8999.5	0.396093	1	-		9191	8999.5	0.520407	1	-
GO:0010932	regulation of macrophage tolerance induction	biological_process	1	1	0.396093	1	-		11130	8999.5	0.662163	1	-		7612	8999.5	0.396093	1	-		9191	8999.5	0.520407	1	-
GO:0010933	positive regulation of macrophage tolerance induction	biological_process	1	1	0.396093	1	-		11130	8999.5	0.662163	1	-		7612	8999.5	0.396093	1	-		9191	8999.5	0.520407	1	-
GO:0030071	regulation of mitotic metaphase/anaphase transition	biological_process	59	55	0.396129	1	-		9002.27	8999.5	0.528058	1	-		8802.59	8999.5	0.396129	1	-		8925.75	8999.5	0.47883	1	-
GO:0007021	tubulin complex assembly	biological_process	8	8	0.39618	1	-		8761.31	8999.5	0.456086	1	-		9561.88	8999.5	0.626209	1	-		8482	8999.5	0.39618	1	-
GO:0031314	extrinsic component of mitochondrial inner membrane	cellular_component	15	15	0.396278	1	-		9758.83	8999.5	0.720786	1	-		8633.53	8999.5	0.396278	1	-		9673.67	8999.5	0.696943	1	-
GO:2000724	positive regulation of cardiac vascular smooth muscle cell differentiation	biological_process	2	2	0.396385	1	-		8177.5	8999.5	0.414433	1	-		8295.5	8999.5	0.427798	1	-		8006.5	8999.5	0.396385	1	-
GO:1990089	response to nerve growth factor	biological_process	56	49	0.396427	1	-		9400.01	8999.5	0.737998	1	-		8795.36	8999.5	0.396427	1	-		9092.11	8999.5	0.57309	1	-
GO:1903894	regulation of IRE1-mediated unfolded protein response	biological_process	14	14	0.396465	1	-		9818.89	8999.5	0.731155	1	-		8612.21	8999.5	0.396465	1	-		9587.21	8999.5	0.672241	1	-
GO:0006518	peptide metabolic process	biological_process	795	345	0.396481	1	-		8910.79	8999.5	0.396481	1	-		9104.61	8999.5	0.759345	1	-		8997.6	8999.5	0.573382	1	-
GO:0000916	actomyosin contractile ring contraction	biological_process	1	1	0.39658	1	-		7573	8999.5	0.39658	1	-		14191.5	8999.5	0.841569	1	-		14564	8999.5	0.859214	1	-
GO:0036213	contractile ring contraction	biological_process	1	1	0.39658	1	-		7573	8999.5	0.39658	1	-		14191.5	8999.5	0.841569	1	-		14564	8999.5	0.859214	1	-
GO:0034237	protein kinase A regulatory subunit binding	molecular_function	25	23	0.3967	1	-		9356.92	8999.5	0.639658	1	-		8715.52	8999.5	0.3967	1	-		8998.64	8999.5	0.504719	1	-
GO:0043255	regulation of carbohydrate biosynthetic process	biological_process	95	92	0.396795	1	-		9107.76	8999.5	0.610336	1	-		8926.76	8999.5	0.460529	1	-		8827.04	8999.5	0.396795	1	-
GO:0008531	riboflavin kinase activity	molecular_function	1	1	0.396866	1	-		16411	8999.5	0.923499	1	-		7624	8999.5	0.396866	1	-		13654	8999.5	0.816145	1	-
GO:1901834	regulation of deadenylation-independent decapping of nuclear-transcribed mRNA	biological_process	1	1	0.396906	1	-		7577	8999.5	0.396906	1	-		15590	8999.5	0.897938	1	-		10333	8999.5	0.605614	1	-
GO:1901835	positive regulation of deadenylation-independent decapping of nuclear-transcribed mRNA	biological_process	1	1	0.396906	1	-		7577	8999.5	0.396906	1	-		15590	8999.5	0.897938	1	-		10333	8999.5	0.605614	1	-
GO:1904246	negative regulation of polynucleotide adenylyltransferase activity	biological_process	1	1	0.396906	1	-		7577	8999.5	0.396906	1	-		15590	8999.5	0.897938	1	-		10333	8999.5	0.605614	1	-
GO:0045332	phospholipid translocation	biological_process	46	39	0.396959	1	-		8759.27	8999.5	0.396959	1	-		10173	8999.5	0.940774	1	-		9541.03	8999.5	0.775427	1	-
GO:0072573	tolerance induction to lipopolysaccharide	biological_process	2	2	0.396961	1	-		10993	8999.5	0.711182	1	-		8014	8999.5	0.396961	1	-		11753	8999.5	0.77769	1	-
GO:0009231	riboflavin biosynthetic process	biological_process	1	1	0.396987	1	-		16411	8999.5	0.924013	1	-		7624	8999.5	0.396987	1	-		13654	8999.5	0.816991	1	-
GO:0009398	FMN biosynthetic process	biological_process	1	1	0.396987	1	-		16411	8999.5	0.924013	1	-		7624	8999.5	0.396987	1	-		13654	8999.5	0.816991	1	-
GO:0046444	FMN metabolic process	biological_process	1	1	0.396987	1	-		16411	8999.5	0.924013	1	-		7624	8999.5	0.396987	1	-		13654	8999.5	0.816991	1	-
GO:1905319	mesenchymal stem cell migration	biological_process	3	3	0.397071	1	-		9856.17	8999.5	0.61995	1	-		9616	8999.5	0.585306	1	-		8156	8999.5	0.397071	1	-
GO:1905320	regulation of mesenchymal stem cell migration	biological_process	3	3	0.397071	1	-		9856.17	8999.5	0.61995	1	-		9616	8999.5	0.585306	1	-		8156	8999.5	0.397071	1	-
GO:1905322	positive regulation of mesenchymal stem cell migration	biological_process	3	3	0.397071	1	-		9856.17	8999.5	0.61995	1	-		9616	8999.5	0.585306	1	-		8156	8999.5	0.397071	1	-
GO:0070884	regulation of calcineurin-NFAT signaling cascade	biological_process	32	30	0.397092	1	-		9634.41	8999.5	0.770521	1	-		8740.78	8999.5	0.397092	1	-		9420.27	8999.5	0.691145	1	-
GO:0036015	response to interleukin-3	biological_process	5	5	0.397107	1	-		8363	8999.5	0.397107	1	-		8741	8999.5	0.458597	1	-		8846.8	8999.5	0.479806	1	-
GO:0036016	cellular response to interleukin-3	biological_process	5	5	0.397107	1	-		8363	8999.5	0.397107	1	-		8741	8999.5	0.458597	1	-		8846.8	8999.5	0.479806	1	-
GO:0048670	regulation of collateral sprouting	biological_process	20	19	0.397207	1	-		8660.92	8999.5	0.397207	1	-		9591.8	8999.5	0.701738	1	-		9201.6	8999.5	0.580379	1	-
GO:0042219	cellular modified amino acid catabolic process	biological_process	28	24	0.39727	1	-		9864.61	8999.5	0.823169	1	-		8721.39	8999.5	0.39727	1	-		9278.82	8999.5	0.626957	1	-
GO:0004965	G protein-coupled GABA receptor activity	molecular_function	3	3	0.397323	1	-		8201.67	8999.5	0.397323	1	-		9600.33	8999.5	0.581619	1	-		8481.33	8999.5	0.433511	1	-
GO:0098883	synapse pruning	biological_process	11	9	0.397406	1	-		8543.32	8999.5	0.397406	1	-		8862.91	8999.5	0.471724	1	-		9650.18	8999.5	0.671402	1	-
GO:0098782	mechanosensitived potassium channel activity	molecular_function	1	1	0.397455	1	-		7625.5	8999.5	0.397455	1	-		11142	8999.5	0.660902	1	-		8315	8999.5	0.448678	1	-
GO:0046470	phosphatidylcholine metabolic process	biological_process	73	59	0.397503	1	-		9125.82	8999.5	0.609531	1	-		8821.34	8999.5	0.397503	1	-		8998.08	8999.5	0.521473	1	-
GO:0039019	pronephric nephron development	biological_process	3	3	0.397541	1	-		8175	8999.5	0.397541	1	-		11542.7	8999.5	0.803607	1	-		11166.7	8999.5	0.767431	1	-
GO:0006390	mitochondrial transcription	biological_process	17	16	0.397557	1	-		9356.03	8999.5	0.623125	1	-		9419.35	8999.5	0.635843	1	-		8640.38	8999.5	0.397557	1	-
GO:0031370	eukaryotic initiation factor 4G binding	molecular_function	1	1	0.397652	1	-		17896	8999.5	0.956521	1	-		7635	8999.5	0.397652	1	-		16405	8999.5	0.923147	1	-
GO:0019763	immunoglobulin receptor activity	molecular_function	4	3	0.397702	1	-		10004	8999.5	0.652502	1	-		8754.75	8999.5	0.46417	1	-		8319.75	8999.5	0.397702	1	-
GO:2000098	negative regulation of smooth muscle cell-matrix adhesion	biological_process	2	2	0.397709	1	-		10276.5	8999.5	0.638514	1	-		8032	8999.5	0.397709	1	-		9008.5	8999.5	0.503245	1	-
GO:2000854	positive regulation of corticosterone secretion	biological_process	2	2	0.397766	1	-		7986.5	8999.5	0.397766	1	-		12202	8999.5	0.810912	1	-		9264.5	8999.5	0.537006	1	-
GO:0035964	COPI-coated vesicle budding	biological_process	6	6	0.397794	1	-		10895.9	8999.5	0.81977	1	-		8424	8999.5	0.397794	1	-		11053	8999.5	0.839148	1	-
GO:0048200	Golgi transport vesicle coating	biological_process	6	6	0.397794	1	-		10895.9	8999.5	0.81977	1	-		8424	8999.5	0.397794	1	-		11053	8999.5	0.839148	1	-
GO:0048205	COPI coating of Golgi vesicle	biological_process	6	6	0.397794	1	-		10895.9	8999.5	0.81977	1	-		8424	8999.5	0.397794	1	-		11053	8999.5	0.839148	1	-
GO:0014029	neural crest formation	biological_process	13	13	0.397952	1	-		8584.92	8999.5	0.397952	1	-		10066.2	8999.5	0.775364	1	-		10290.2	8999.5	0.822005	1	-
GO:0009138	pyrimidine nucleoside diphosphate metabolic process	biological_process	5	5	0.398127	1	-		10662.8	8999.5	0.766972	1	-		8424.2	8999.5	0.406783	1	-		8350.2	8999.5	0.398127	1	-
GO:0043183	vascular endothelial growth factor receptor 1 binding	molecular_function	3	3	0.39814	1	-		8211	8999.5	0.39814	1	-		11024	8999.5	0.751674	1	-		12250.7	8999.5	0.862289	1	-
GO:0009645	response to low light intensity stimulus	biological_process	1	1	0.398208	1	-		7595	8999.5	0.398208	1	-		15312	8999.5	0.888504	1	-		11837	8999.5	0.709872	1	-
GO:0046690	response to tellurium ion	biological_process	1	1	0.398208	1	-		7595	8999.5	0.398208	1	-		15312	8999.5	0.888504	1	-		11837	8999.5	0.709872	1	-
GO:0060696	regulation of phospholipid catabolic process	biological_process	7	6	0.39825	1	-		10036.9	8999.5	0.706203	1	-		8483.43	8999.5	0.39825	1	-		9713.43	8999.5	0.644505	1	-
GO:0004163	diphosphomevalonate decarboxylase activity	molecular_function	1	1	0.398281	1	-		11577	8999.5	0.690281	1	-		7871	8999.5	0.415677	1	-		7639	8999.5	0.398281	1	-
GO:0097577	sequestering of iron ion	biological_process	3	3	0.39834	1	-		8165.67	8999.5	0.39834	1	-		9138.67	8999.5	0.520383	1	-		9391.83	8999.5	0.558173	1	-
GO:0006873	cellular ion homeostasis	biological_process	634	329	0.398398	1	-		8956.15	8999.5	0.497678	1	-		9069.03	8999.5	0.673957	1	-		8909.99	8999.5	0.398398	1	-
GO:0044278	cell wall disruption in other organism	biological_process	4	1	0.398423	1	-		9208.5	8999.5	0.539738	1	-		8303.75	8999.5	0.398423	1	-		10852.1	8999.5	0.767152	1	-
GO:0031338	regulation of vesicle fusion	biological_process	23	22	0.398471	1	-		8676.39	8999.5	0.398471	1	-		9251.54	8999.5	0.599752	1	-		8697.35	8999.5	0.403391	1	-
GO:0051304	chromosome separation	biological_process	94	83	0.398482	1	-		8817.74	8999.5	0.398482	1	-		9123.53	8999.5	0.606182	1	-		9072.53	8999.5	0.582088	1	-
GO:0071320	cellular response to cAMP	biological_process	52	49	0.39858	1	-		8772.18	8999.5	0.39858	1	-		10269.9	8999.5	0.96386	1	-		9341.96	8999.5	0.701489	1	-
GO:0005979	regulation of glycogen biosynthetic process	biological_process	29	28	0.398666	1	-		9053.24	8999.5	0.539359	1	-		8745.76	8999.5	0.404734	1	-		8713.52	8999.5	0.398666	1	-
GO:0010962	regulation of glucan biosynthetic process	biological_process	29	28	0.398666	1	-		9053.24	8999.5	0.539359	1	-		8745.76	8999.5	0.404734	1	-		8713.52	8999.5	0.398666	1	-
GO:0010756	positive regulation of plasminogen activation	biological_process	6	6	0.398808	1	-		8751.33	8999.5	0.462911	1	-		9207.5	8999.5	0.543655	1	-		8425.92	8999.5	0.398808	1	-
GO:0032945	negative regulation of mononuclear cell proliferation	biological_process	81	66	0.398822	1	-		9584.57	8999.5	0.860862	1	-		8830.36	8999.5	0.398822	1	-		9277.66	8999.5	0.707704	1	-
GO:0050801	ion homeostasis	biological_process	758	360	0.398912	1	-		8958.2	8999.5	0.501699	1	-		9044.04	8999.5	0.640651	1	-		8915.1	8999.5	0.398912	1	-
GO:0110110	positive regulation of animal organ morphogenesis	biological_process	33	31	0.398966	1	-		10217.5	8999.5	0.918359	1	-		8746.18	8999.5	0.398966	1	-		9242.88	8999.5	0.622574	1	-
GO:0030239	myofibril assembly	biological_process	62	56	0.398971	1	-		9735.19	8999.5	0.880551	1	-		8808.34	8999.5	0.398971	1	-		9483.29	8999.5	0.785001	1	-
GO:0004461	lactose synthase activity	molecular_function	3	3	0.399003	1	-		8221.33	8999.5	0.399003	1	-		10243.7	8999.5	0.661838	1	-		9609	8999.5	0.581986	1	-
GO:0097066	response to thyroid hormone	biological_process	26	26	0.399012	1	-		8697.65	8999.5	0.399012	1	-		10106.1	8999.5	0.86624	1	-		9410.58	8999.5	0.671907	1	-
GO:0004999	vasoactive intestinal polypeptide receptor activity	molecular_function	3	3	0.399049	1	-		8221	8999.5	0.399049	1	-		10157	8999.5	0.651148	1	-		8386.83	8999.5	0.419554	1	-
GO:1903094	negative regulation of protein K48-linked deubiquitination	biological_process	2	2	0.399091	1	-		13412.5	8999.5	0.887377	1	-		8042	8999.5	0.399091	1	-		10199	8999.5	0.629926	1	-
GO:2000157	negative regulation of ubiquitin-specific protease activity	biological_process	2	2	0.399091	1	-		13412.5	8999.5	0.887377	1	-		8042	8999.5	0.399091	1	-		10199	8999.5	0.629926	1	-
GO:0001764	neuron migration	biological_process	155	135	0.399214	1	-		9214.31	8999.5	0.730765	1	-		8871.33	8999.5	0.399214	1	-		9101.94	8999.5	0.63077	1	-
GO:2000586	regulation of platelet-derived growth factor receptor-beta signaling pathway	biological_process	8	7	0.399231	1	-		10134.8	8999.5	0.740912	1	-		8505.75	8999.5	0.399231	1	-		9284.5	8999.5	0.572961	1	-
GO:0034377	plasma lipoprotein particle assembly	biological_process	26	22	0.399284	1	-		8700.85	8999.5	0.399284	1	-		9337.54	8999.5	0.63632	1	-		9202.73	8999.5	0.58956	1	-
GO:0015698	inorganic anion transport	biological_process	178	134	0.39935	1	-		8860.99	8999.5	0.39935	1	-		9283.85	8999.5	0.784634	1	-		9145.83	8999.5	0.681267	1	-
GO:0001848	complement binding	molecular_function	21	17	0.399424	1	-		9600.07	8999.5	0.704604	1	-		8699.57	8999.5	0.399424	1	-		9777.29	8999.5	0.757033	1	-
GO:0004029	aldehyde dehydrogenase (NAD+) activity	molecular_function	15	13	0.399425	1	-		10251.8	8999.5	0.826961	1	-		8646.67	8999.5	0.399425	1	-		9900	8999.5	0.75227	1	-
GO:0090541	MIT domain binding	molecular_function	3	3	0.399549	1	-		9447.67	8999.5	0.560556	1	-		8224.33	8999.5	0.399549	1	-		10806	8999.5	0.727856	1	-
GO:0070936	protein K48-linked ubiquitination	biological_process	64	58	0.399583	1	-		8791.88	8999.5	0.399583	1	-		9644.31	8999.5	0.848218	1	-		9291.91	8999.5	0.694503	1	-
GO:0033597	mitotic checkpoint complex	cellular_component	1	1	0.399597	1	-		11216	8999.5	0.666827	1	-		7662	8999.5	0.399597	1	-		11215	8999.5	0.666101	1	-
GO:1990298	bub1-bub3 complex	cellular_component	1	1	0.399597	1	-		11216	8999.5	0.666827	1	-		7662	8999.5	0.399597	1	-		11215	8999.5	0.666101	1	-
GO:0033814	propanoyl-CoA C-acyltransferase activity	molecular_function	1	1	0.399618	1	-		7654	8999.5	0.399618	1	-		12251	8999.5	0.734027	1	-		12705	8999.5	0.7638	1	-
GO:0050632	propionyl-CoA C2-trimethyltridecanoyltransferase activity	molecular_function	1	1	0.399618	1	-		7654	8999.5	0.399618	1	-		12251	8999.5	0.734027	1	-		12705	8999.5	0.7638	1	-
GO:0034512	box C/D RNA binding	molecular_function	2	2	0.39964	1	-		8054	8999.5	0.39964	1	-		14345.5	8999.5	0.927205	1	-		13684.5	8999.5	0.899938	1	-
GO:1990443	peptidyl-threonine autophosphorylation	biological_process	2	2	0.399667	1	-		9052	8999.5	0.506519	1	-		8062	8999.5	0.399667	1	-		8853	8999.5	0.484198	1	-
GO:0007094	mitotic spindle assembly checkpoint signaling	biological_process	38	37	0.39969	1	-		8990.55	8999.5	0.516095	1	-		8767.24	8999.5	0.39969	1	-		8776.59	8999.5	0.413845	1	-
GO:0071173	spindle assembly checkpoint signaling	biological_process	38	37	0.39969	1	-		8990.55	8999.5	0.516095	1	-		8767.24	8999.5	0.39969	1	-		8776.59	8999.5	0.413845	1	-
GO:0071174	mitotic spindle checkpoint signaling	biological_process	38	37	0.39969	1	-		8990.55	8999.5	0.516095	1	-		8767.24	8999.5	0.39969	1	-		8776.59	8999.5	0.413845	1	-
GO:0033872	[heparan sulfate]-glucosamine 3-sulfotransferase 3 activity	molecular_function	2	1	0.399807	1	-		11590.5	8999.5	0.761088	1	-		8045	8999.5	0.399807	1	-		10269.5	8999.5	0.636927	1	-
GO:0150107	positive regulation of protein localization to cell-cell junction	biological_process	1	1	0.399838	1	-		7615	8999.5	0.399838	1	-		9503	8999.5	0.54097	1	-		9095.5	8999.5	0.5133	1	-
GO:0044858	plasma membrane raft polarization	biological_process	1	1	0.399838	1	-		12437	8999.5	0.747469	1	-		7661	8999.5	0.399838	1	-		11411	8999.5	0.681829	1	-
GO:1903906	regulation of plasma membrane raft polarization	biological_process	1	1	0.399838	1	-		12437	8999.5	0.747469	1	-		7661	8999.5	0.399838	1	-		11411	8999.5	0.681829	1	-
GO:0021555	midbrain-hindbrain boundary morphogenesis	biological_process	3	3	0.399893	1	-		11471.3	8999.5	0.79878	1	-		8219.33	8999.5	0.399893	1	-		9515.67	8999.5	0.574685	1	-
GO:2000650	negative regulation of sodium ion transmembrane transporter activity	biological_process	12	12	0.400007	1	-		9135.92	8999.5	0.547477	1	-		9315.08	8999.5	0.589517	1	-		8581.12	8999.5	0.400007	1	-
GO:1990425	ryanodine receptor complex	cellular_component	2	2	0.400009	1	-		8363	8999.5	0.434693	1	-		9168.5	8999.5	0.520451	1	-		8038	8999.5	0.400009	1	-
GO:0023024	MHC class I protein complex binding	molecular_function	6	4	0.400036	1	-		8666.5	8999.5	0.439763	1	-		9617.5	8999.5	0.617251	1	-		8451.5	8999.5	0.400036	1	-
GO:0072102	glomerulus morphogenesis	biological_process	8	8	0.400096	1	-		11267.6	8999.5	0.895241	1	-		8517	8999.5	0.400096	1	-		10134.1	8999.5	0.736373	1	-
GO:0032127	dense core granule membrane	cellular_component	7	7	0.400172	1	-		10126	8999.5	0.722144	1	-		8489.14	8999.5	0.400172	1	-		8979	8999.5	0.500421	1	-
GO:0031652	positive regulation of heat generation	biological_process	11	11	0.400244	1	-		10296.5	8999.5	0.804301	1	-		8584.45	8999.5	0.400244	1	-		9533.82	8999.5	0.642227	1	-
GO:1900753	doxorubicin transport	biological_process	1	1	0.400246	1	-		15550	8999.5	0.89775	1	-		7666	8999.5	0.400246	1	-		11334	8999.5	0.676465	1	-
GO:0098966	perisynaptic extracellular matrix	cellular_component	3	3	0.400275	1	-		8212.33	8999.5	0.400275	1	-		9023.33	8999.5	0.504504	1	-		8795.33	8999.5	0.476254	1	-
GO:0099535	synapse-associated extracellular matrix	cellular_component	3	3	0.400275	1	-		8212.33	8999.5	0.400275	1	-		9023.33	8999.5	0.504504	1	-		8795.33	8999.5	0.476254	1	-
GO:0002731	negative regulation of dendritic cell cytokine production	biological_process	2	1	0.400301	1	-		8039.25	8999.5	0.400301	1	-		12226.5	8999.5	0.810912	1	-		10151	8999.5	0.624391	1	-
GO:0007165	signal transduction	biological_process	5507	598	0.400325	1	-		8943.97	8999.5	0.400325	1	-		8982.12	8999.5	0.527362	1	-		8966.86	8999.5	0.523328	1	-
GO:0035739	CD4-positive, alpha-beta T cell proliferation	biological_process	11	11	0.400367	1	-		9033.41	8999.5	0.516944	1	-		8868.82	8999.5	0.471446	1	-		8572.55	8999.5	0.400367	1	-
GO:2000561	regulation of CD4-positive, alpha-beta T cell proliferation	biological_process	11	11	0.400367	1	-		9033.41	8999.5	0.516944	1	-		8868.82	8999.5	0.471446	1	-		8572.55	8999.5	0.400367	1	-
GO:0008396	oxysterol 7-alpha-hydroxylase activity	molecular_function	2	2	0.400419	1	-		8161	8999.5	0.410083	1	-		8158	8999.5	0.409971	1	-		8068	8999.5	0.400419	1	-
GO:0016723	oxidoreductase activity, acting on metal ions, NAD or NADP as acceptor	molecular_function	5	5	0.400438	1	-		8405.4	8999.5	0.400438	1	-		13788.6	8999.5	0.980474	1	-		10993	8999.5	0.80616	1	-
GO:0061851	leading edge of lamellipodium	cellular_component	2	2	0.400446	1	-		8031.5	8999.5	0.400446	1	-		8549	8999.5	0.452188	1	-		8989.5	8999.5	0.501098	1	-
GO:0035877	death effector domain binding	molecular_function	4	3	0.400456	1	-		11596.8	8999.5	0.842097	1	-		8330.25	8999.5	0.400456	1	-		9521.75	8999.5	0.582123	1	-
GO:0098911	regulation of ventricular cardiac muscle cell action potential	biological_process	12	12	0.40056	1	-		9790.67	8999.5	0.711703	1	-		8601.92	8999.5	0.40056	1	-		9121.75	8999.5	0.541993	1	-
GO:0050807	regulation of synapse organization	biological_process	207	158	0.400562	1	-		8867.13	8999.5	0.400562	1	-		8999.95	8999.5	0.523335	1	-		9036.63	8999.5	0.581835	1	-
GO:0010888	negative regulation of lipid storage	biological_process	22	22	0.400666	1	-		9345.45	8999.5	0.63839	1	-		8697.2	8999.5	0.400666	1	-		9518	8999.5	0.692707	1	-
GO:0038039	G protein-coupled receptor heterodimeric complex	cellular_component	3	3	0.400765	1	-		8201.67	8999.5	0.400765	1	-		9600.33	8999.5	0.581686	1	-		8481.33	8999.5	0.435074	1	-
GO:0098982	GABA-ergic synapse	cellular_component	69	54	0.40077	1	-		8816.06	8999.5	0.40077	1	-		9210.29	8999.5	0.64033	1	-		8869.26	8999.5	0.431726	1	-
GO:0070244	negative regulation of thymocyte apoptotic process	biological_process	7	7	0.400807	1	-		8695.43	8999.5	0.445193	1	-		8539.86	8999.5	0.411326	1	-		8474.43	8999.5	0.400807	1	-
GO:0032416	negative regulation of sodium:proton antiporter activity	biological_process	2	2	0.400994	1	-		8749.5	8999.5	0.475993	1	-		8808	8999.5	0.482235	1	-		8049.5	8999.5	0.400994	1	-
GO:0045792	negative regulation of cell size	biological_process	9	9	0.401038	1	-		8536.67	8999.5	0.401038	1	-		10821.1	8999.5	0.856456	1	-		11299.2	8999.5	0.91039	1	-
GO:2000287	positive regulation of myotome development	biological_process	1	1	0.401061	1	-		7632	8999.5	0.401061	1	-		8293	8999.5	0.447575	1	-		8710	8999.5	0.482957	1	-
GO:2000290	regulation of myotome development	biological_process	1	1	0.401061	1	-		7632	8999.5	0.401061	1	-		8293	8999.5	0.447575	1	-		8710	8999.5	0.482957	1	-
GO:0000253	3-keto sterol reductase activity	molecular_function	5	5	0.401108	1	-		9520.4	8999.5	0.590979	1	-		9413.4	8999.5	0.572684	1	-		8403.8	8999.5	0.401108	1	-
GO:0010986	positive regulation of lipoprotein particle clearance	biological_process	6	6	0.401122	1	-		8431.83	8999.5	0.401122	1	-		11548.7	8999.5	0.887898	1	-		10181.9	8999.5	0.717555	1	-
GO:0031650	regulation of heat generation	biological_process	14	14	0.401137	1	-		8610.54	8999.5	0.401137	1	-		9053.79	8999.5	0.521408	1	-		9178.57	8999.5	0.561153	1	-
GO:1903772	regulation of viral budding via host ESCRT complex	biological_process	4	4	0.401216	1	-		9799	8999.5	0.629512	1	-		8333.62	8999.5	0.401216	1	-		9135	8999.5	0.52707	1	-
GO:0048096	chromatin-mediated maintenance of transcription	biological_process	11	11	0.401351	1	-		9257.55	8999.5	0.576002	1	-		8873.91	8999.5	0.47441	1	-		8577.18	8999.5	0.401351	1	-
GO:0031095	platelet dense tubular network membrane	cellular_component	9	9	0.4014	1	-		8545	8999.5	0.4014	1	-		8682.83	8999.5	0.430806	1	-		9020.89	8999.5	0.509394	1	-
GO:0061033	secretion by lung epithelial cell involved in lung growth	biological_process	3	3	0.4014	1	-		12029.3	8999.5	0.844581	1	-		8236	8999.5	0.4014	1	-		10645.7	8999.5	0.710412	1	-
GO:0018335	protein succinylation	biological_process	4	4	0.401562	1	-		8307.75	8999.5	0.401562	1	-		12960.9	8999.5	0.937476	1	-		10961.5	8999.5	0.778652	1	-
GO:0106077	histone succinylation	biological_process	4	4	0.401562	1	-		8307.75	8999.5	0.401562	1	-		12960.9	8999.5	0.937476	1	-		10961.5	8999.5	0.778652	1	-
GO:0032486	Rap protein signal transduction	biological_process	14	14	0.401649	1	-		8752.86	8999.5	0.440961	1	-		9286.14	8999.5	0.586722	1	-		8618.57	8999.5	0.401649	1	-
GO:0003215	cardiac right ventricle morphogenesis	biological_process	18	18	0.401793	1	-		8648.06	8999.5	0.401793	1	-		9983.94	8999.5	0.793943	1	-		9194.33	8999.5	0.576022	1	-
GO:0050353	trimethyllysine dioxygenase activity	molecular_function	1	1	0.401824	1	-		7685	8999.5	0.401824	1	-		8161	8999.5	0.437171	1	-		7953	8999.5	0.421727	1	-
GO:0140328	floppase activity	molecular_function	7	6	0.401965	1	-		8508.21	8999.5	0.401965	1	-		9980.29	8999.5	0.693275	1	-		10431.4	8999.5	0.769688	1	-
GO:1905464	positive regulation of DNA duplex unwinding	biological_process	3	3	0.401965	1	-		8194	8999.5	0.401965	1	-		12800.3	8999.5	0.89931	1	-		10667.3	8999.5	0.716426	1	-
GO:1905776	positive regulation of DNA helicase activity	biological_process	3	3	0.401965	1	-		8194	8999.5	0.401965	1	-		12800.3	8999.5	0.89931	1	-		10667.3	8999.5	0.716426	1	-
GO:0005759	mitochondrial matrix	cellular_component	475	272	0.401987	1	-		9049.35	8999.5	0.625921	1	-		8943.08	8999.5	0.427586	1	-		8919.62	8999.5	0.401987	1	-
GO:0072595	maintenance of protein localization in organelle	biological_process	42	39	0.401991	1	-		10010.8	8999.5	0.905431	1	-		8791.4	8999.5	0.407842	1	-		8767.29	8999.5	0.401991	1	-
GO:0050819	negative regulation of coagulation	biological_process	52	45	0.402006	1	-		8927.35	8999.5	0.480574	1	-		8921.74	8999.5	0.468321	1	-		8785.9	8999.5	0.402006	1	-
GO:0019912	cyclin-dependent protein kinase activating kinase activity	molecular_function	1	1	0.40206	1	-		8356	8999.5	0.452793	1	-		8320	8999.5	0.448678	1	-		7691	8999.5	0.40206	1	-
GO:1990966	ATP generation from poly-ADP-D-ribose	biological_process	4	4	0.402093	1	-		11365.5	8999.5	0.822871	1	-		8336.75	8999.5	0.402093	1	-		9845.62	8999.5	0.632994	1	-
GO:0071838	cell proliferation in bone marrow	biological_process	7	6	0.402103	1	-		8484.14	8999.5	0.402103	1	-		10419.9	8999.5	0.768061	1	-		10748.7	8999.5	0.816833	1	-
GO:0043133	hindgut contraction	biological_process	2	2	0.402119	1	-		12894.5	8999.5	0.858803	1	-		8064.75	8999.5	0.402119	1	-		10678	8999.5	0.681299	1	-
GO:0043134	regulation of hindgut contraction	biological_process	2	2	0.402119	1	-		12894.5	8999.5	0.858803	1	-		8064.75	8999.5	0.402119	1	-		10678	8999.5	0.681299	1	-
GO:0015920	lipopolysaccharide transport	biological_process	2	2	0.402148	1	-		8029	8999.5	0.402148	1	-		9820	8999.5	0.590097	1	-		10436.5	8999.5	0.654928	1	-
GO:0005726	perichromatin fibrils	cellular_component	5	5	0.402172	1	-		8386.8	8999.5	0.402172	1	-		12388	8999.5	0.928228	1	-		11321.1	8999.5	0.843466	1	-
GO:1905535	regulation of eukaryotic translation initiation factor 4F complex assembly	biological_process	1	1	0.402204	1	-		9759	8999.5	0.563171	1	-		9323	8999.5	0.527214	1	-		7658	8999.5	0.402204	1	-
GO:1905537	positive regulation of eukaryotic translation initiation factor 4F complex assembly	biological_process	1	1	0.402204	1	-		9759	8999.5	0.563171	1	-		9323	8999.5	0.527214	1	-		7658	8999.5	0.402204	1	-
GO:1905610	regulation of mRNA cap binding	biological_process	1	1	0.402204	1	-		9759	8999.5	0.563171	1	-		9323	8999.5	0.527214	1	-		7658	8999.5	0.402204	1	-
GO:1905612	positive regulation of mRNA cap binding	biological_process	1	1	0.402204	1	-		9759	8999.5	0.563171	1	-		9323	8999.5	0.527214	1	-		7658	8999.5	0.402204	1	-
GO:1904491	protein localization to ciliary transition zone	biological_process	8	8	0.402217	1	-		8951.5	8999.5	0.497335	1	-		8523.69	8999.5	0.402217	1	-		9858.25	8999.5	0.68562	1	-
GO:0043759	methylbutanoate-CoA ligase activity	molecular_function	1	1	0.402218	1	-		8473	8999.5	0.46128	1	-		8376	8999.5	0.453035	1	-		7694	8999.5	0.402218	1	-
GO:0002383	immune response in brain or nervous system	biological_process	1	1	0.402285	1	-		7647	8999.5	0.402285	1	-		15674	8999.5	0.900913	1	-		11873	8999.5	0.71218	1	-
GO:0097281	immune complex formation	biological_process	1	1	0.402285	1	-		7647	8999.5	0.402285	1	-		15674	8999.5	0.900913	1	-		11873	8999.5	0.71218	1	-
GO:0032958	inositol phosphate biosynthetic process	biological_process	28	26	0.402373	1	-		8718.82	8999.5	0.402373	1	-		9154.68	8999.5	0.571969	1	-		8747.14	8999.5	0.410999	1	-
GO:0090673	endothelial cell-matrix adhesion	biological_process	7	6	0.402411	1	-		9530	8999.5	0.616482	1	-		8488.86	8999.5	0.402411	1	-		8941.57	8999.5	0.496101	1	-
GO:0006953	acute-phase response	biological_process	49	38	0.402431	1	-		8773.5	8999.5	0.402431	1	-		9108.43	8999.5	0.569735	1	-		8969.01	8999.5	0.502674	1	-
GO:0031580	membrane raft distribution	biological_process	7	7	0.402473	1	-		8894.93	8999.5	0.486031	1	-		8493.14	8999.5	0.402473	1	-		8524	8999.5	0.413283	1	-
GO:0016841	ammonia-lyase activity	molecular_function	5	4	0.402535	1	-		8416.1	8999.5	0.402535	1	-		11039.4	8999.5	0.811005	1	-		10371	8999.5	0.724454	1	-
GO:0002337	B-1a B cell differentiation	biological_process	2	2	0.402552	1	-		17740.2	8999.5	0.991348	1	-		8064	8999.5	0.402552	1	-		14796	8999.5	0.943654	1	-
GO:0033059	cellular pigmentation	biological_process	53	44	0.402627	1	-		8778.31	8999.5	0.402627	1	-		9392.33	8999.5	0.719548	1	-		8879.34	8999.5	0.455045	1	-
GO:0051542	elastin biosynthetic process	biological_process	2	2	0.402725	1	-		10671.5	8999.5	0.680553	1	-		8079.5	8999.5	0.402725	1	-		8337.5	8999.5	0.432957	1	-
GO:0071635	negative regulation of transforming growth factor beta production	biological_process	11	10	0.402767	1	-		8571.59	8999.5	0.402767	1	-		9664.36	8999.5	0.670435	1	-		8607.09	8999.5	0.41187	1	-
GO:1901373	lipid hydroperoxide transport	biological_process	1	1	0.402775	1	-		7654	8999.5	0.402775	1	-		12251	8999.5	0.736079	1	-		12705	8999.5	0.765645	1	-
GO:0017119	Golgi transport complex	cellular_component	11	10	0.402842	1	-		8580.91	8999.5	0.402842	1	-		11490	8999.5	0.944914	1	-		10288.6	8999.5	0.798021	1	-
GO:1901658	glycosyl compound catabolic process	biological_process	34	26	0.402866	1	-		11570.9	8999.5	0.998326	1	-		8760.24	8999.5	0.402866	1	-		10162.1	8999.5	0.910082	1	-
GO:0004735	pyrroline-5-carboxylate reductase activity	molecular_function	4	4	0.402939	1	-		8343.75	8999.5	0.402939	1	-		9726.5	8999.5	0.612054	1	-		9506.5	8999.5	0.578698	1	-
GO:0044571	[2Fe-2S] cluster assembly	biological_process	4	4	0.402951	1	-		8311.75	8999.5	0.402951	1	-		10706.5	8999.5	0.745174	1	-		9281.75	8999.5	0.548984	1	-
GO:0061098	positive regulation of protein tyrosine kinase activity	biological_process	53	47	0.402958	1	-		8948.71	8999.5	0.495193	1	-		8804.08	8999.5	0.402958	1	-		8952.24	8999.5	0.492228	1	-
GO:0004958	prostaglandin F receptor activity	molecular_function	2	2	0.402983	1	-		8074.5	8999.5	0.402983	1	-		14747	8999.5	0.941101	1	-		13729.5	8999.5	0.901773	1	-
GO:0042284	sphingolipid delta-4 desaturase activity	molecular_function	2	2	0.403095	1	-		8085.5	8999.5	0.403095	1	-		9173	8999.5	0.519108	1	-		8963	8999.5	0.496809	1	-
GO:1904587	response to glycoprotein	biological_process	8	7	0.403098	1	-		9489.38	8999.5	0.612078	1	-		8519.25	8999.5	0.403098	1	-		9346.12	8999.5	0.581579	1	-
GO:0031990	mRNA export from nucleus in response to heat stress	biological_process	2	2	0.40313	1	-		10145	8999.5	0.628855	1	-		8083	8999.5	0.40313	1	-		8816	8999.5	0.484971	1	-
GO:0071623	negative regulation of granulocyte chemotaxis	biological_process	3	3	0.403144	1	-		8223	8999.5	0.403144	1	-		11736.3	8999.5	0.820482	1	-		9642.67	8999.5	0.588343	1	-
GO:0090024	negative regulation of neutrophil chemotaxis	biological_process	3	3	0.403144	1	-		8223	8999.5	0.403144	1	-		11736.3	8999.5	0.820482	1	-		9642.67	8999.5	0.588343	1	-
GO:0048864	stem cell development	biological_process	86	76	0.403156	1	-		9288.93	8999.5	0.721668	1	-		8839.79	8999.5	0.403156	1	-		8842.1	8999.5	0.413505	1	-
GO:1905777	regulation of exonuclease activity	biological_process	3	3	0.403238	1	-		8219.67	8999.5	0.403238	1	-		8291.33	8999.5	0.410093	1	-		8749.33	8999.5	0.472727	1	-
GO:0032207	regulation of telomere maintenance via recombination	biological_process	1	1	0.403266	1	-		7660	8999.5	0.403266	1	-		13104	8999.5	0.786958	1	-		11070	8999.5	0.658375	1	-
GO:0032208	negative regulation of telomere maintenance via recombination	biological_process	1	1	0.403266	1	-		7660	8999.5	0.403266	1	-		13104	8999.5	0.786958	1	-		11070	8999.5	0.658375	1	-
GO:0099087	anterograde axonal transport of messenger ribonucleoprotein complex	biological_process	1	1	0.403266	1	-		7660	8999.5	0.403266	1	-		13104	8999.5	0.786958	1	-		11070	8999.5	0.658375	1	-
GO:0099088	axonal transport of messenger ribonucleoprotein complex	biological_process	1	1	0.403266	1	-		7660	8999.5	0.403266	1	-		13104	8999.5	0.786958	1	-		11070	8999.5	0.658375	1	-
GO:1903517	negative regulation of single strand break repair	biological_process	1	1	0.403266	1	-		7660	8999.5	0.403266	1	-		13104	8999.5	0.786958	1	-		11070	8999.5	0.658375	1	-
GO:1903770	negative regulation of beta-galactosidase activity	biological_process	1	1	0.403266	1	-		7660	8999.5	0.403266	1	-		13104	8999.5	0.786958	1	-		11070	8999.5	0.658375	1	-
GO:1903823	telomere single strand break repair	biological_process	1	1	0.403266	1	-		7660	8999.5	0.403266	1	-		13104	8999.5	0.786958	1	-		11070	8999.5	0.658375	1	-
GO:1903824	negative regulation of telomere single strand break repair	biological_process	1	1	0.403266	1	-		7660	8999.5	0.403266	1	-		13104	8999.5	0.786958	1	-		11070	8999.5	0.658375	1	-
GO:0004483	mRNA (nucleoside-2'-O-)-methyltransferase activity	molecular_function	2	2	0.403318	1	-		8092.5	8999.5	0.403318	1	-		15515.5	8999.5	0.961985	1	-		13129	8999.5	0.870768	1	-
GO:0005583	fibrillar collagen trimer	cellular_component	12	11	0.403381	1	-		8605.67	8999.5	0.403381	1	-		10766.5	8999.5	0.882708	1	-		9863.71	8999.5	0.721857	1	-
GO:0098643	banded collagen fibril	cellular_component	12	11	0.403381	1	-		8605.67	8999.5	0.403381	1	-		10766.5	8999.5	0.882708	1	-		9863.71	8999.5	0.721857	1	-
GO:0030003	cellular cation homeostasis	biological_process	617	325	0.403534	1	-		8976.05	8999.5	0.536609	1	-		9046.32	8999.5	0.630732	1	-		8911.9	8999.5	0.403534	1	-
GO:1905564	positive regulation of vascular endothelial cell proliferation	biological_process	16	16	0.403539	1	-		8645.62	8999.5	0.403539	1	-		9797.62	8999.5	0.735889	1	-		9389.38	8999.5	0.627172	1	-
GO:0051959	dynein light intermediate chain binding	molecular_function	27	27	0.403593	1	-		8784.67	8999.5	0.418723	1	-		8744	8999.5	0.403593	1	-		8860.89	8999.5	0.449977	1	-
GO:0051781	positive regulation of cell division	biological_process	88	81	0.403633	1	-		8824.88	8999.5	0.403633	1	-		9015.55	8999.5	0.526122	1	-		8916.42	8999.5	0.465897	1	-
GO:0007632	visual behavior	biological_process	50	48	0.403748	1	-		8779.35	8999.5	0.403748	1	-		9632.24	8999.5	0.815138	1	-		9486.04	8999.5	0.763441	1	-
GO:0040020	regulation of meiotic nuclear division	biological_process	33	31	0.403758	1	-		8736.79	8999.5	0.403758	1	-		8887.38	8999.5	0.459741	1	-		9106.48	8999.5	0.561261	1	-
GO:0003094	glomerular filtration	biological_process	22	20	0.403758	1	-		9947.34	8999.5	0.815777	1	-		8772.09	8999.5	0.426503	1	-		8692.09	8999.5	0.403758	1	-
GO:0017053	transcription repressor complex	cellular_component	60	52	0.403801	1	-		8913.23	8999.5	0.463186	1	-		8855.65	8999.5	0.421425	1	-		8815.92	8999.5	0.403801	1	-
GO:0034670	chemotaxis to arachidonic acid	biological_process	1	1	0.403838	1	-		7668	8999.5	0.403838	1	-		11687	8999.5	0.700482	1	-		8201	8999.5	0.443405	1	-
GO:0055025	positive regulation of cardiac muscle tissue development	biological_process	1	1	0.403838	1	-		7668	8999.5	0.403838	1	-		11687	8999.5	0.700482	1	-		8201	8999.5	0.443405	1	-
GO:0000309	nicotinamide-nucleotide adenylyltransferase activity	molecular_function	3	3	0.403872	1	-		8263.33	8999.5	0.403872	1	-		9368.33	8999.5	0.550376	1	-		9804.83	8999.5	0.607863	1	-
GO:0030296	protein tyrosine kinase activator activity	molecular_function	19	19	0.403907	1	-		9135	8999.5	0.546993	1	-		8699.95	8999.5	0.403907	1	-		8871.89	8999.5	0.461709	1	-
GO:0018879	biphenyl metabolic process	biological_process	3	3	0.403993	1	-		8213.33	8999.5	0.403993	1	-		11752.7	8999.5	0.823435	1	-		9467.33	8999.5	0.569569	1	-
GO:0061146	Peyer's patch morphogenesis	biological_process	3	3	0.404041	1	-		9942.67	8999.5	0.628111	1	-		8254	8999.5	0.404041	1	-		9788.33	8999.5	0.606402	1	-
GO:0031987	locomotion involved in locomotory behavior	biological_process	9	9	0.404087	1	-		8535.67	8999.5	0.404087	1	-		10127.9	8999.5	0.746328	1	-		10593.1	8999.5	0.826894	1	-
GO:0015215	nucleotide transmembrane transporter activity	molecular_function	26	24	0.404212	1	-		8739.87	8999.5	0.404212	1	-		9444.35	8999.5	0.672615	1	-		9013.12	8999.5	0.510602	1	-
GO:0014016	neuroblast differentiation	biological_process	5	5	0.404221	1	-		8570.2	8999.5	0.433269	1	-		9752.4	8999.5	0.633333	1	-		8399	8999.5	0.404221	1	-
GO:1902023	L-arginine transport	biological_process	10	10	0.404256	1	-		8558.1	8999.5	0.404256	1	-		10039.5	8999.5	0.740384	1	-		10548.5	8999.5	0.832764	1	-
GO:0005881	cytoplasmic microtubule	cellular_component	75	66	0.404328	1	-		8826.87	8999.5	0.404328	1	-		9017.52	8999.5	0.521083	1	-		8845.65	8999.5	0.412457	1	-
GO:0004382	guanosine-diphosphatase activity	molecular_function	9	8	0.404379	1	-		11224.9	8999.5	0.901825	1	-		8572.11	8999.5	0.404379	1	-		9627.67	8999.5	0.643869	1	-
GO:0045134	uridine-diphosphatase activity	molecular_function	9	8	0.404379	1	-		11224.9	8999.5	0.901825	1	-		8572.11	8999.5	0.404379	1	-		9627.67	8999.5	0.643869	1	-
GO:0035675	neuromast hair cell development	biological_process	2	2	0.404401	1	-		8900.5	8999.5	0.494077	1	-		9500.5	8999.5	0.556633	1	-		8073.5	8999.5	0.404401	1	-
GO:0048882	lateral line development	biological_process	2	2	0.404401	1	-		8900.5	8999.5	0.494077	1	-		9500.5	8999.5	0.556633	1	-		8073.5	8999.5	0.404401	1	-
GO:0048884	neuromast development	biological_process	2	2	0.404401	1	-		8900.5	8999.5	0.494077	1	-		9500.5	8999.5	0.556633	1	-		8073.5	8999.5	0.404401	1	-
GO:0048886	neuromast hair cell differentiation	biological_process	2	2	0.404401	1	-		8900.5	8999.5	0.494077	1	-		9500.5	8999.5	0.556633	1	-		8073.5	8999.5	0.404401	1	-
GO:0007618	mating	biological_process	39	36	0.40449	1	-		8875.46	8999.5	0.459317	1	-		9334.13	8999.5	0.666481	1	-		8761.87	8999.5	0.40449	1	-
GO:0008296	3'-5'-exodeoxyribonuclease activity	molecular_function	11	11	0.404515	1	-		8604.82	8999.5	0.404515	1	-		11510.8	8999.5	0.946244	1	-		10265.1	8999.5	0.793663	1	-
GO:0005915	zonula adherens	cellular_component	8	8	0.404565	1	-		8529.38	8999.5	0.404565	1	-		10802	8999.5	0.8385	1	-		10227.6	8999.5	0.750635	1	-
GO:0021679	cerebellar molecular layer development	biological_process	2	2	0.404574	1	-		12971.5	8999.5	0.86238	1	-		8092.5	8999.5	0.404574	1	-		11295.5	8999.5	0.73924	1	-
GO:0021687	cerebellar molecular layer morphogenesis	biological_process	2	2	0.404574	1	-		12971.5	8999.5	0.86238	1	-		8092.5	8999.5	0.404574	1	-		11295.5	8999.5	0.73924	1	-
GO:0060166	olfactory pit development	biological_process	3	3	0.404607	1	-		8382.67	8999.5	0.42374	1	-		9949.67	8999.5	0.628157	1	-		8243	8999.5	0.404607	1	-
GO:1901981	phosphatidylinositol phosphate binding	molecular_function	171	129	0.404635	1	-		9255.28	8999.5	0.749276	1	-		8895	8999.5	0.404635	1	-		8920.78	8999.5	0.433377	1	-
GO:0062153	C5-methylcytidine-containing RNA binding	molecular_function	2	2	0.404657	1	-		8100	8999.5	0.404657	1	-		9048.5	8999.5	0.50549	1	-		8197.5	8999.5	0.413897	1	-
GO:0090576	RNA polymerase III transcription regulator complex	cellular_component	9	8	0.404721	1	-		10950.1	8999.5	0.872413	1	-		8568.89	8999.5	0.404721	1	-		9887.67	8999.5	0.699166	1	-
GO:0060661	submandibular salivary gland formation	biological_process	2	2	0.404748	1	-		10166.5	8999.5	0.62654	1	-		8083	8999.5	0.404748	1	-		10374	8999.5	0.650188	1	-
GO:0060754	positive regulation of mast cell chemotaxis	biological_process	6	6	0.404757	1	-		9998	8999.5	0.6868	1	-		8467.67	8999.5	0.404757	1	-		10187.7	8999.5	0.719083	1	-
GO:0036295	cellular response to increased oxygen levels	biological_process	14	14	0.404773	1	-		9034.64	8999.5	0.523093	1	-		8649.71	8999.5	0.404773	1	-		9215.46	8999.5	0.57173	1	-
GO:0098685	Schaffer collateral - CA1 synapse	cellular_component	77	66	0.404799	1	-		8829.66	8999.5	0.404799	1	-		9824.41	8999.5	0.92207	1	-		9588.18	8999.5	0.849005	1	-
GO:0060689	cell differentiation involved in salivary gland development	biological_process	2	2	0.404806	1	-		10779.5	8999.5	0.690458	1	-		8121	8999.5	0.406194	1	-		8093	8999.5	0.404806	1	-
GO:0070891	lipoteichoic acid binding	molecular_function	4	4	0.404834	1	-		8354.75	8999.5	0.404834	1	-		10209.8	8999.5	0.681275	1	-		9650.5	8999.5	0.601197	1	-
GO:0046839	phospholipid dephosphorylation	biological_process	45	40	0.404851	1	-		8852.76	8999.5	0.443942	1	-		8895.1	8999.5	0.455679	1	-		8782.82	8999.5	0.404851	1	-
GO:0004708	MAP kinase kinase activity	molecular_function	18	17	0.404855	1	-		9036.33	8999.5	0.516474	1	-		8694.94	8999.5	0.404855	1	-		8907.44	8999.5	0.474298	1	-
GO:1900746	regulation of vascular endothelial growth factor signaling pathway	biological_process	21	20	0.404967	1	-		8693.14	8999.5	0.404967	1	-		9712.29	8999.5	0.740728	1	-		9657.9	8999.5	0.727409	1	-
GO:1904047	S-adenosyl-L-methionine binding	molecular_function	17	16	0.405037	1	-		9336.18	8999.5	0.608473	1	-		8685.71	8999.5	0.405037	1	-		9221.76	8999.5	0.57383	1	-
GO:0015817	histidine transport	biological_process	2	2	0.405037	1	-		8899	8999.5	0.489791	1	-		8527	8999.5	0.452043	1	-		8094	8999.5	0.405037	1	-
GO:1902499	positive regulation of protein autoubiquitination	biological_process	3	3	0.405174	1	-		12304.3	8999.5	0.867593	1	-		8257	8999.5	0.405174	1	-		9909.67	8999.5	0.624511	1	-
GO:0098758	response to interleukin-8	biological_process	3	2	0.405221	1	-		10297	8999.5	0.671901	1	-		8257.67	8999.5	0.405221	1	-		8951.33	8999.5	0.497399	1	-
GO:0098759	cellular response to interleukin-8	biological_process	3	2	0.405221	1	-		10297	8999.5	0.671901	1	-		8257.67	8999.5	0.405221	1	-		8951.33	8999.5	0.497399	1	-
GO:0097116	gephyrin clustering involved in postsynaptic density assembly	biological_process	4	4	0.405321	1	-		8333.25	8999.5	0.405321	1	-		11650.2	8999.5	0.847598	1	-		10633.5	8999.5	0.740066	1	-
GO:0071673	positive regulation of smooth muscle cell chemotaxis	biological_process	3	3	0.405457	1	-		10145.3	8999.5	0.652487	1	-		8265	8999.5	0.405457	1	-		10048.7	8999.5	0.640712	1	-
GO:0046485	ether lipid metabolic process	biological_process	20	20	0.405486	1	-		8678.75	8999.5	0.405486	1	-		9453.1	8999.5	0.657154	1	-		9195.25	8999.5	0.577184	1	-
GO:0000408	EKC/KEOPS complex	cellular_component	5	5	0.405594	1	-		8421.4	8999.5	0.405594	1	-		10306	8999.5	0.714197	1	-		9016.2	8999.5	0.505625	1	-
GO:0006888	endoplasmic reticulum to Golgi vesicle-mediated transport	biological_process	121	101	0.405595	1	-		8845.88	8999.5	0.405595	1	-		9089.03	8999.5	0.592384	1	-		9241.44	8999.5	0.722721	1	-
GO:0061577	calcium ion transmembrane transport via high voltage-gated calcium channel	biological_process	14	14	0.405604	1	-		8626.36	8999.5	0.405604	1	-		10490.6	8999.5	0.861536	1	-		8806.79	8999.5	0.455624	1	-
GO:0061711	N(6)-L-threonylcarbamoyladenine synthase activity	molecular_function	2	2	0.405607	1	-		8797.5	8999.5	0.479226	1	-		8920.5	8999.5	0.491463	1	-		8114	8999.5	0.405607	1	-
GO:1903861	positive regulation of dendrite extension	biological_process	23	23	0.405634	1	-		9666.26	8999.5	0.745044	1	-		8845.52	8999.5	0.452324	1	-		8697.8	8999.5	0.405634	1	-
GO:0034401	chromatin organization involved in regulation of transcription	biological_process	50	46	0.405642	1	-		8941.1	8999.5	0.491731	1	-		8880.37	8999.5	0.446586	1	-		8788.2	8999.5	0.405642	1	-
GO:0001325	formation of extrachromosomal circular DNA	biological_process	13	12	0.405652	1	-		8607.92	8999.5	0.405652	1	-		8689.23	8999.5	0.421205	1	-		9290.77	8999.5	0.59103	1	-
GO:0090656	t-circle formation	biological_process	13	12	0.405652	1	-		8607.92	8999.5	0.405652	1	-		8689.23	8999.5	0.421205	1	-		9290.77	8999.5	0.59103	1	-
GO:0090737	telomere maintenance via telomere trimming	biological_process	13	12	0.405652	1	-		8607.92	8999.5	0.405652	1	-		8689.23	8999.5	0.421205	1	-		9290.77	8999.5	0.59103	1	-
GO:1901566	organonitrogen compound biosynthetic process	biological_process	1567	466	0.405686	1	-		8928.57	8999.5	0.405686	1	-		9092.64	8999.5	0.820082	1	-		8982.62	8999.5	0.556968	1	-
GO:0030213	hyaluronan biosynthetic process	biological_process	14	12	0.405757	1	-		8630.36	8999.5	0.405757	1	-		10751.7	8999.5	0.899169	1	-		10058.1	8999.5	0.784183	1	-
GO:0055080	cation homeostasis	biological_process	698	348	0.405964	1	-		8971.63	8999.5	0.529724	1	-		9060.38	8999.5	0.666143	1	-		8916.47	8999.5	0.405964	1	-
GO:0046603	negative regulation of mitotic centrosome separation	biological_process	1	1	0.405964	1	-		7696	8999.5	0.405964	1	-		15314	8999.5	0.888584	1	-		10969	8999.5	0.650908	1	-
GO:0031905	early endosome lumen	cellular_component	3	3	0.405983	1	-		8973.67	8999.5	0.498116	1	-		9449.67	8999.5	0.561522	1	-		8263.33	8999.5	0.405983	1	-
GO:0009597	detection of virus	biological_process	6	6	0.405993	1	-		9584.17	8999.5	0.615539	1	-		8472.5	8999.5	0.405993	1	-		8533.67	8999.5	0.418705	1	-
GO:0150033	negative regulation of protein localization to lysosome	biological_process	1	1	0.406046	1	-		9440	8999.5	0.539127	1	-		7741	8999.5	0.406046	1	-		10928	8999.5	0.647857	1	-
GO:0031629	synaptic vesicle fusion to presynaptic active zone membrane	biological_process	21	19	0.406057	1	-		8821.43	8999.5	0.453222	1	-		8867.45	8999.5	0.460175	1	-		8701.9	8999.5	0.406057	1	-
GO:0099500	vesicle fusion to plasma membrane	biological_process	21	19	0.406057	1	-		8821.43	8999.5	0.453222	1	-		8867.45	8999.5	0.460175	1	-		8701.9	8999.5	0.406057	1	-
GO:0055002	striated muscle cell development	biological_process	63	57	0.406066	1	-		9786.56	8999.5	0.897176	1	-		8821.52	8999.5	0.406066	1	-		9516.79	8999.5	0.801508	1	-
GO:0055001	muscle cell development	biological_process	175	145	0.406232	1	-		8866.03	8999.5	0.406232	1	-		9170.73	8999.5	0.689838	1	-		9340.37	8999.5	0.833045	1	-
GO:0038060	nitric oxide-cGMP-mediated signaling pathway	biological_process	3	3	0.40626	1	-		8241.33	8999.5	0.40626	1	-		9161.17	8999.5	0.525794	1	-		9319.33	8999.5	0.54697	1	-
GO:1904979	negative regulation of endosome organization	biological_process	2	2	0.40631	1	-		8725.5	8999.5	0.475042	1	-		8421.5	8999.5	0.440246	1	-		8091	8999.5	0.40631	1	-
GO:1905365	regulation of intralumenal vesicle formation	biological_process	2	2	0.40631	1	-		8725.5	8999.5	0.475042	1	-		8421.5	8999.5	0.440246	1	-		8091	8999.5	0.40631	1	-
GO:1905366	negative regulation of intralumenal vesicle formation	biological_process	2	2	0.40631	1	-		8725.5	8999.5	0.475042	1	-		8421.5	8999.5	0.440246	1	-		8091	8999.5	0.40631	1	-
GO:0043335	protein unfolding	biological_process	3	3	0.406331	1	-		13061.7	8999.5	0.914426	1	-		8269.83	8999.5	0.406331	1	-		9799.33	8999.5	0.60893	1	-
GO:1990404	protein ADP-ribosylase activity	molecular_function	16	14	0.406332	1	-		9336.94	8999.5	0.6058	1	-		8739.06	8999.5	0.423359	1	-		8679.81	8999.5	0.406332	1	-
GO:1905335	regulation of aggrephagy	biological_process	3	3	0.406497	1	-		8241.33	8999.5	0.406497	1	-		10833	8999.5	0.731695	1	-		9506.33	8999.5	0.57287	1	-
GO:1905337	positive regulation of aggrephagy	biological_process	3	3	0.406497	1	-		8241.33	8999.5	0.406497	1	-		10833	8999.5	0.731695	1	-		9506.33	8999.5	0.57287	1	-
GO:0036031	recruitment of mRNA capping enzyme to RNA polymerase II holoenzyme complex	biological_process	1	1	0.406619	1	-		7704	8999.5	0.406619	1	-		16760	8999.5	0.932578	1	-		12436	8999.5	0.749219	1	-
GO:0055057	neuroblast division	biological_process	14	14	0.40683	1	-		10419.2	8999.5	0.853175	1	-		8649.93	8999.5	0.40683	1	-		9327.07	8999.5	0.603557	1	-
GO:0051228	mitotic spindle disassembly	biological_process	2	2	0.406831	1	-		10408	8999.5	0.654048	1	-		8098.5	8999.5	0.406831	1	-		8453.5	8999.5	0.448145	1	-
GO:0051230	spindle disassembly	biological_process	2	2	0.406831	1	-		10408	8999.5	0.654048	1	-		8098.5	8999.5	0.406831	1	-		8453.5	8999.5	0.448145	1	-
GO:2000425	regulation of apoptotic cell clearance	biological_process	10	7	0.40687	1	-		9194.8	8999.5	0.556387	1	-		8589.7	8999.5	0.40687	1	-		9538.4	8999.5	0.636712	1	-
GO:0019254	carnitine metabolic process, CoA-linked	biological_process	3	3	0.406875	1	-		10503	8999.5	0.698675	1	-		8276.67	8999.5	0.406875	1	-		9106	8999.5	0.519266	1	-
GO:0036038	MKS complex	cellular_component	13	13	0.40698	1	-		8638.46	8999.5	0.40698	1	-		9397.54	8999.5	0.612359	1	-		8814.23	8999.5	0.455066	1	-
GO:0000070	mitotic sister chromatid segregation	biological_process	166	133	0.407098	1	-		8863.86	8999.5	0.407098	1	-		8888.61	8999.5	0.409742	1	-		8942.32	8999.5	0.478882	1	-
GO:0008091	spectrin	cellular_component	9	9	0.407121	1	-		11535.4	8999.5	0.929966	1	-		8581.11	8999.5	0.407121	1	-		10723.3	8999.5	0.843413	1	-
GO:0017099	very-long-chain-acyl-CoA dehydrogenase activity	molecular_function	4	4	0.407126	1	-		8811	8999.5	0.472275	1	-		8381.75	8999.5	0.407126	1	-		9011.5	8999.5	0.50372	1	-
GO:0010817	regulation of hormone levels	biological_process	493	283	0.407162	1	-		8922.76	8999.5	0.439915	1	-		8996.83	8999.5	0.534364	1	-		8908.34	8999.5	0.407162	1	-
GO:0003116	regulation of vasoconstriction by norepinephrine	biological_process	1	1	0.407192	1	-		7711	8999.5	0.407192	1	-		14424	8999.5	0.852264	1	-		11889	8999.5	0.713259	1	-
GO:0003117	regulation of vasoconstriction by circulating norepinephrine	biological_process	1	1	0.407192	1	-		7711	8999.5	0.407192	1	-		14424	8999.5	0.852264	1	-		11889	8999.5	0.713259	1	-
GO:0014807	regulation of somitogenesis	biological_process	6	6	0.407331	1	-		8469	8999.5	0.407331	1	-		9954.67	8999.5	0.676438	1	-		9449	8999.5	0.591632	1	-
GO:0009982	pseudouridine synthase activity	molecular_function	13	12	0.407503	1	-		8647.69	8999.5	0.407503	1	-		9233.92	8999.5	0.567882	1	-		8861.08	8999.5	0.464924	1	-
GO:1990264	peptidyl-tyrosine dephosphorylation involved in inactivation of protein kinase activity	biological_process	9	9	0.407552	1	-		9994.89	8999.5	0.724881	1	-		8576.89	8999.5	0.407552	1	-		9663	8999.5	0.657119	1	-
GO:0004411	homogentisate 1,2-dioxygenase activity	molecular_function	1	1	0.407589	1	-		13974	8999.5	0.830927	1	-		7764	8999.5	0.407589	1	-		12086	8999.5	0.725398	1	-
GO:0016198	axon choice point recognition	biological_process	7	7	0.407637	1	-		8493.43	8999.5	0.407637	1	-		10326.9	8999.5	0.754788	1	-		10414	8999.5	0.771454	1	-
GO:1902254	negative regulation of intrinsic apoptotic signaling pathway by p53 class mediator	biological_process	20	20	0.40774	1	-		9656.05	8999.5	0.725194	1	-		8703.15	8999.5	0.40774	1	-		8864.1	8999.5	0.464906	1	-
GO:0072172	mesonephric tubule formation	biological_process	7	6	0.407807	1	-		8928.86	8999.5	0.495879	1	-		9363.14	8999.5	0.577372	1	-		8490.21	8999.5	0.407807	1	-
GO:0036451	cap mRNA methylation	biological_process	2	2	0.407816	1	-		8092.5	8999.5	0.407816	1	-		15515.5	8999.5	0.962173	1	-		13129	8999.5	0.87202	1	-
GO:0097309	cap1 mRNA methylation	biological_process	2	2	0.407816	1	-		8092.5	8999.5	0.407816	1	-		15515.5	8999.5	0.962173	1	-		13129	8999.5	0.87202	1	-
GO:0098903	regulation of membrane repolarization during action potential	biological_process	7	7	0.407823	1	-		8627.57	8999.5	0.431327	1	-		8908.5	8999.5	0.484854	1	-		8517.14	8999.5	0.407823	1	-
GO:0048874	host-mediated regulation of intestinal microbiota composition	biological_process	4	4	0.40786	1	-		8344.25	8999.5	0.40786	1	-		10165.2	8999.5	0.676499	1	-		12282.2	8999.5	0.900279	1	-
GO:0001096	TFIIF-class transcription factor complex binding	molecular_function	2	2	0.407955	1	-		8121.5	8999.5	0.407955	1	-		12863.5	8999.5	0.853682	1	-		12616	8999.5	0.838726	1	-
GO:0048630	skeletal muscle tissue growth	biological_process	7	7	0.408179	1	-		10134.7	8999.5	0.723818	1	-		8520.5	8999.5	0.408179	1	-		9050.29	8999.5	0.517292	1	-
GO:0008406	gonad development	biological_process	209	164	0.408239	1	-		9922.43	8999.5	0.996604	1	-		8895.17	8999.5	0.408239	1	-		9464.98	8999.5	0.919675	1	-
GO:1990074	polyuridylation-dependent mRNA catabolic process	biological_process	3	3	0.408246	1	-		8277.33	8999.5	0.408246	1	-		12056.3	8999.5	0.846781	1	-		10014	8999.5	0.635827	1	-
GO:1902162	regulation of DNA damage response, signal transduction by p53 class mediator resulting in transcription of p21 class mediator	biological_process	3	3	0.408246	1	-		8388.67	8999.5	0.426844	1	-		8276.67	8999.5	0.408246	1	-		9299.33	8999.5	0.545183	1	-
GO:1902164	positive regulation of DNA damage response, signal transduction by p53 class mediator resulting in transcription of p21 class mediator	biological_process	3	3	0.408246	1	-		8388.67	8999.5	0.426844	1	-		8276.67	8999.5	0.408246	1	-		9299.33	8999.5	0.545183	1	-
GO:0051592	response to calcium ion	biological_process	147	117	0.40832	1	-		9033.59	8999.5	0.571998	1	-		8954.01	8999.5	0.478437	1	-		8863.08	8999.5	0.40832	1	-
GO:0034204	lipid translocation	biological_process	51	43	0.408395	1	-		8791.23	8999.5	0.408395	1	-		9810.14	8999.5	0.873842	1	-		9383.07	8999.5	0.719122	1	-
GO:0090502	RNA phosphodiester bond hydrolysis, endonucleolytic	biological_process	72	61	0.408416	1	-		9412.01	8999.5	0.771752	1	-		8837.97	8999.5	0.408416	1	-		8927.26	8999.5	0.475892	1	-
GO:0050672	negative regulation of lymphocyte proliferation	biological_process	80	66	0.408437	1	-		9620.08	8999.5	0.872541	1	-		8843.84	8999.5	0.408437	1	-		9312.88	8999.5	0.727048	1	-
GO:0006220	pyrimidine nucleotide metabolic process	biological_process	47	42	0.408475	1	-		9261.28	8999.5	0.655016	1	-		8913.21	8999.5	0.466387	1	-		8786.97	8999.5	0.408475	1	-
GO:0048549	positive regulation of pinocytosis	biological_process	7	7	0.408504	1	-		8505.14	8999.5	0.408504	1	-		11222.6	8999.5	0.873731	1	-		10082.1	8999.5	0.71684	1	-
GO:0000096	sulfur amino acid metabolic process	biological_process	33	30	0.408514	1	-		8747.26	8999.5	0.408514	1	-		8942.32	8999.5	0.483267	1	-		9200.36	8999.5	0.601744	1	-
GO:1904550	response to arachidonic acid	biological_process	1	1	0.408667	1	-		10738	8999.5	0.634928	1	-		7832	8999.5	0.412935	1	-		7749	8999.5	0.408667	1	-
GO:0098591	external side of apical plasma membrane	cellular_component	5	5	0.408694	1	-		8439.1	8999.5	0.408694	1	-		13329.1	8999.5	0.969044	1	-		11472	8999.5	0.857706	1	-
GO:0034684	integrin alphav-beta5 complex	cellular_component	2	2	0.4087	1	-		9221	8999.5	0.524385	1	-		8141.5	8999.5	0.4087	1	-		8861.5	8999.5	0.486241	1	-
GO:0045603	positive regulation of endothelial cell differentiation	biological_process	11	10	0.408764	1	-		8603.77	8999.5	0.408764	1	-		10583.4	8999.5	0.848058	1	-		8677.91	8999.5	0.426617	1	-
GO:1901387	positive regulation of voltage-gated calcium channel activity	biological_process	13	13	0.408766	1	-		8623.23	8999.5	0.408766	1	-		10336.4	8999.5	0.826349	1	-		9507.92	8999.5	0.644423	1	-
GO:2000418	positive regulation of eosinophil migration	biological_process	4	4	0.408802	1	-		8857.5	8999.5	0.484995	1	-		9102.25	8999.5	0.519127	1	-		8349	8999.5	0.408802	1	-
GO:0046500	S-adenosylmethionine metabolic process	biological_process	15	15	0.408808	1	-		8669.4	8999.5	0.41513	1	-		8669.8	8999.5	0.408808	1	-		8847.2	8999.5	0.46435	1	-
GO:0045745	positive regulation of G protein-coupled receptor signaling pathway	biological_process	26	24	0.408894	1	-		8726.38	8999.5	0.408894	1	-		9495.12	8999.5	0.693291	1	-		9494.15	8999.5	0.696643	1	-
GO:0099039	sphingolipid translocation	biological_process	4	4	0.409028	1	-		8363.62	8999.5	0.409028	1	-		12036.8	8999.5	0.879977	1	-		10694.2	8999.5	0.746966	1	-
GO:0005786	signal recognition particle, endoplasmic reticulum targeting	cellular_component	6	6	0.409038	1	-		10016.7	8999.5	0.687695	1	-		8617.17	8999.5	0.431873	1	-		8486	8999.5	0.409038	1	-
GO:0048500	signal recognition particle	cellular_component	6	6	0.409038	1	-		10016.7	8999.5	0.687695	1	-		8617.17	8999.5	0.431873	1	-		8486	8999.5	0.409038	1	-
GO:0005984	disaccharide metabolic process	biological_process	10	9	0.409125	1	-		8587.2	8999.5	0.409125	1	-		8865.6	8999.5	0.472898	1	-		9040.2	8999.5	0.517052	1	-
GO:0061901	regulation of 1-phosphatidylinositol-3-kinase activity	biological_process	2	2	0.409207	1	-		11813.5	8999.5	0.782154	1	-		8127	8999.5	0.409207	1	-		11031	8999.5	0.713726	1	-
GO:0061903	positive regulation of 1-phosphatidylinositol-3-kinase activity	biological_process	2	2	0.409207	1	-		11813.5	8999.5	0.782154	1	-		8127	8999.5	0.409207	1	-		11031	8999.5	0.713726	1	-
GO:0019230	proprioception	biological_process	5	5	0.409532	1	-		10947.2	8999.5	0.80485	1	-		8448	8999.5	0.409532	1	-		9434.8	8999.5	0.58131	1	-
GO:1905663	positive regulation of telomerase RNA reverse transcriptase activity	biological_process	2	2	0.409555	1	-		13846	8999.5	0.907968	1	-		8135	8999.5	0.409555	1	-		11390.5	8999.5	0.743873	1	-
GO:0000268	peroxisome targeting sequence binding	molecular_function	6	6	0.409646	1	-		9401.33	8999.5	0.577403	1	-		8500.17	8999.5	0.409646	1	-		8743.5	8999.5	0.454372	1	-
GO:0042221	response to chemical	biological_process	4190	576	0.409664	1	-		8942.34	8999.5	0.409664	1	-		9052.73	8999.5	0.859525	1	-		8992.88	8999.5	0.664894	1	-
GO:0032965	regulation of collagen biosynthetic process	biological_process	34	31	0.409695	1	-		8968.82	8999.5	0.505976	1	-		9167.47	8999.5	0.582741	1	-		8756.88	8999.5	0.409695	1	-
GO:0098958	retrograde axonal transport of mitochondrion	biological_process	3	3	0.409998	1	-		10198.3	8999.5	0.662871	1	-		8290.33	8999.5	0.409998	1	-		8323.33	8999.5	0.416405	1	-
GO:0035815	positive regulation of renal sodium excretion	biological_process	14	14	0.410007	1	-		8642.64	8999.5	0.410007	1	-		9527.89	8999.5	0.653627	1	-		8829.43	8999.5	0.461736	1	-
GO:0098928	presynaptic signal transduction	biological_process	2	2	0.410019	1	-		8128	8999.5	0.410019	1	-		12177.5	8999.5	0.807909	1	-		11468	8999.5	0.754089	1	-
GO:0099526	presynapse to nucleus signaling pathway	biological_process	2	2	0.410019	1	-		8128	8999.5	0.410019	1	-		12177.5	8999.5	0.807909	1	-		11468	8999.5	0.754089	1	-
GO:0002901	mature B cell apoptotic process	biological_process	3	3	0.410093	1	-		8741.33	8999.5	0.47263	1	-		9634	8999.5	0.586303	1	-		8285	8999.5	0.410093	1	-
GO:0002905	regulation of mature B cell apoptotic process	biological_process	3	3	0.410093	1	-		8741.33	8999.5	0.47263	1	-		9634	8999.5	0.586303	1	-		8285	8999.5	0.410093	1	-
GO:0002906	negative regulation of mature B cell apoptotic process	biological_process	3	3	0.410093	1	-		8741.33	8999.5	0.47263	1	-		9634	8999.5	0.586303	1	-		8285	8999.5	0.410093	1	-
GO:0008184	glycogen phosphorylase activity	molecular_function	3	3	0.410173	1	-		9373.67	8999.5	0.55126	1	-		8470.33	8999.5	0.431291	1	-		8303	8999.5	0.410173	1	-
GO:0102250	linear malto-oligosaccharide phosphorylase activity	molecular_function	3	3	0.410173	1	-		9373.67	8999.5	0.55126	1	-		8470.33	8999.5	0.431291	1	-		8303	8999.5	0.410173	1	-
GO:0102499	SHG alpha-glucan phosphorylase activity	molecular_function	3	3	0.410173	1	-		9373.67	8999.5	0.55126	1	-		8470.33	8999.5	0.431291	1	-		8303	8999.5	0.410173	1	-
GO:0150073	regulation of protein-glutamine gamma-glutamyltransferase activity	biological_process	2	2	0.410193	1	-		8105.5	8999.5	0.410193	1	-		16507	8999.5	0.97965	1	-		14989.5	8999.5	0.949397	1	-
GO:0150074	positive regulation of protein-glutamine gamma-glutamyltransferase activity	biological_process	2	2	0.410193	1	-		8105.5	8999.5	0.410193	1	-		16507	8999.5	0.97965	1	-		14989.5	8999.5	0.949397	1	-
GO:0072028	nephron morphogenesis	biological_process	74	64	0.410294	1	-		9272.48	8999.5	0.700269	1	-		8842.66	8999.5	0.410294	1	-		8969.57	8999.5	0.50357	1	-
GO:0004936	alpha-adrenergic receptor activity	molecular_function	6	6	0.410325	1	-		9755.17	8999.5	0.640581	1	-		8510.67	8999.5	0.410325	1	-		9039	8999.5	0.508514	1	-
GO:0002774	Fc receptor mediated inhibitory signaling pathway	biological_process	4	2	0.410361	1	-		8759.25	8999.5	0.468228	1	-		10036	8999.5	0.659763	1	-		8372.5	8999.5	0.410361	1	-
GO:0036496	regulation of translational initiation by eIF2 alpha dephosphorylation	biological_process	2	2	0.410367	1	-		8133.5	8999.5	0.410367	1	-		10200.5	8999.5	0.629757	1	-		8958.5	8999.5	0.499077	1	-
GO:0070461	SAGA-type complex	cellular_component	27	25	0.410389	1	-		8745.06	8999.5	0.410389	1	-		9650.7	8999.5	0.746856	1	-		9132.41	8999.5	0.562549	1	-
GO:0060398	regulation of growth hormone receptor signaling pathway	biological_process	6	6	0.41041	1	-		8470.33	8999.5	0.41041	1	-		10191.4	8999.5	0.715454	1	-		9611.83	8999.5	0.61886	1	-
GO:0005594	collagen type IX trimer	cellular_component	3	3	0.410435	1	-		8285.5	8999.5	0.410435	1	-		11035	8999.5	0.753105	1	-		9689.33	8999.5	0.594731	1	-
GO:0010889	regulation of sequestering of triglyceride	biological_process	15	14	0.410482	1	-		9226.67	8999.5	0.581381	1	-		8666.13	8999.5	0.410482	1	-		9032.13	8999.5	0.522746	1	-
GO:0005923	bicellular tight junction	cellular_component	118	100	0.410621	1	-		8863.94	8999.5	0.410621	1	-		8994.48	8999.5	0.507267	1	-		8970.92	8999.5	0.493703	1	-
GO:0043555	regulation of translation in response to stress	biological_process	21	19	0.410737	1	-		8887.14	8999.5	0.477208	1	-		8719.64	8999.5	0.410737	1	-		9117.02	8999.5	0.554136	1	-
GO:0048148	behavioral response to cocaine	biological_process	14	14	0.410753	1	-		8644	8999.5	0.410753	1	-		11840.2	8999.5	0.980359	1	-		10506.9	8999.5	0.865974	1	-
GO:0019401	alditol biosynthetic process	biological_process	6	6	0.410913	1	-		8487.83	8999.5	0.410913	1	-		9952.58	8999.5	0.677753	1	-		9425.83	8999.5	0.586404	1	-
GO:0097025	MPP7-DLG1-LIN7 complex	cellular_component	5	5	0.411	1	-		8445.8	8999.5	0.411	1	-		9661.6	8999.5	0.613966	1	-		9054.2	8999.5	0.513063	1	-
GO:0016918	retinal binding	molecular_function	19	18	0.411006	1	-		10677.6	8999.5	0.921576	1	-		8719.84	8999.5	0.411006	1	-		9489.53	8999.5	0.664678	1	-
GO:1902994	regulation of phospholipid efflux	biological_process	4	4	0.411017	1	-		9383.5	8999.5	0.563613	1	-		8399.25	8999.5	0.411017	1	-		9284.5	8999.5	0.548023	1	-
GO:1902995	positive regulation of phospholipid efflux	biological_process	4	4	0.411017	1	-		9383.5	8999.5	0.563613	1	-		8399.25	8999.5	0.411017	1	-		9284.5	8999.5	0.548023	1	-
GO:0032299	ribonuclease H2 complex	cellular_component	3	3	0.411039	1	-		9300.67	8999.5	0.543162	1	-		8653.33	8999.5	0.455467	1	-		8303.33	8999.5	0.411039	1	-
GO:0006145	purine nucleobase catabolic process	biological_process	3	3	0.411135	1	-		8980.33	8999.5	0.504302	1	-		9158	8999.5	0.52446	1	-		8295	8999.5	0.411135	1	-
GO:0036130	prostaglandin H2 endoperoxidase reductase activity	molecular_function	2	2	0.411148	1	-		8221.5	8999.5	0.417719	1	-		8397	8999.5	0.43586	1	-		8154.5	8999.5	0.411148	1	-
GO:0021955	central nervous system neuron axonogenesis	biological_process	35	35	0.411248	1	-		10146.3	8999.5	0.911991	1	-		8779.89	8999.5	0.411248	1	-		9601.63	8999.5	0.767228	1	-
GO:1990454	L-type voltage-gated calcium channel complex	cellular_component	11	8	0.411284	1	-		8962.55	8999.5	0.499136	1	-		9583.73	8999.5	0.64899	1	-		8622.23	8999.5	0.411284	1	-
GO:0051785	positive regulation of nuclear division	biological_process	57	51	0.411358	1	-		9348.54	8999.5	0.715805	1	-		8824.03	8999.5	0.411358	1	-		9434.02	8999.5	0.7517	1	-
GO:0072210	metanephric nephron development	biological_process	40	37	0.411381	1	-		9972.62	8999.5	0.891722	1	-		8794.31	8999.5	0.411381	1	-		8874.39	8999.5	0.456055	1	-
GO:0099637	neurotransmitter receptor transport	biological_process	26	23	0.411398	1	-		9266.35	8999.5	0.621419	1	-		9111.69	8999.5	0.552312	1	-		8730.98	8999.5	0.411398	1	-
GO:0003431	growth plate cartilage chondrocyte development	biological_process	5	5	0.411477	1	-		8448.2	8999.5	0.411477	1	-		9855.2	8999.5	0.647452	1	-		9001	8999.5	0.506796	1	-
GO:1900272	negative regulation of long-term synaptic potentiation	biological_process	12	12	0.411479	1	-		8628.42	8999.5	0.411479	1	-		9916.58	8999.5	0.734705	1	-		9778.17	8999.5	0.705766	1	-
GO:0043353	enucleate erythrocyte differentiation	biological_process	8	8	0.411497	1	-		10890.1	8999.5	0.853716	1	-		8561.5	8999.5	0.411497	1	-		9116.25	8999.5	0.535397	1	-
GO:0000026	alpha-1,2-mannosyltransferase activity	molecular_function	4	4	0.411601	1	-		8417.25	8999.5	0.411601	1	-		10049.2	8999.5	0.657458	1	-		8758.75	8999.5	0.463928	1	-
GO:0003100	regulation of systemic arterial blood pressure by endothelin	biological_process	6	6	0.41165	1	-		8493.83	8999.5	0.413294	1	-		9253	8999.5	0.551437	1	-		8485	8999.5	0.41165	1	-
GO:0060972	left/right pattern formation	biological_process	21	21	0.411741	1	-		8709.69	8999.5	0.411741	1	-		8997.74	8999.5	0.508639	1	-		9102	8999.5	0.548786	1	-
GO:0086030	adenylate cyclase-activating adrenergic receptor signaling pathway involved in cardiac muscle relaxation	biological_process	1	1	0.411785	1	-		7770	8999.5	0.411785	1	-		17698	8999.5	0.953019	1	-		15805	8999.5	0.905612	1	-
GO:0034455	t-UTP complex	cellular_component	3	3	0.411801	1	-		8309	8999.5	0.411801	1	-		12857.3	8999.5	0.901698	1	-		11321.7	8999.5	0.782379	1	-
GO:0070962	positive regulation of neutrophil mediated killing of bacterium	biological_process	1	1	0.411867	1	-		7771	8999.5	0.411867	1	-		14025	8999.5	0.833717	1	-		11751	8999.5	0.704211	1	-
GO:0070963	positive regulation of neutrophil mediated killing of gram-negative bacterium	biological_process	1	1	0.411867	1	-		7771	8999.5	0.411867	1	-		14025	8999.5	0.833717	1	-		11751	8999.5	0.704211	1	-
GO:0002675	positive regulation of acute inflammatory response	biological_process	27	23	0.411878	1	-		9998.96	8999.5	0.850824	1	-		8753.22	8999.5	0.411878	1	-		9539.7	8999.5	0.717269	1	-
GO:0031462	Cul2-RING ubiquitin ligase complex	cellular_component	22	21	0.411878	1	-		8724.68	8999.5	0.411878	1	-		10246.5	8999.5	0.872868	1	-		10167.6	8999.5	0.858602	1	-
GO:0098882	structural constituent of presynaptic active zone	molecular_function	5	5	0.411928	1	-		8480.2	8999.5	0.411928	1	-		9617.6	8999.5	0.606906	1	-		9410.2	8999.5	0.573471	1	-
GO:0034373	intermediate-density lipoprotein particle remodeling	biological_process	1	1	0.411949	1	-		17442	8999.5	0.948194	1	-		7819	8999.5	0.411949	1	-		13193	8999.5	0.793582	1	-
GO:0045111	intermediate filament cytoskeleton	cellular_component	222	87	0.412091	1	-		9373.56	8999.5	0.873781	1	-		8909.5	8999.5	0.412091	1	-		9054.14	8999.5	0.585408	1	-
GO:1905349	ciliary transition zone assembly	biological_process	2	2	0.412108	1	-		12808.5	8999.5	0.852462	1	-		8161	8999.5	0.412108	1	-		9999	8999.5	0.610156	1	-
GO:0003952	NAD+ synthase (glutamine-hydrolyzing) activity	molecular_function	1	1	0.412144	1	-		7821.5	8999.5	0.412144	1	-		9809	8999.5	0.563712	1	-		9182	8999.5	0.516012	1	-
GO:0048792	spontaneous exocytosis of neurotransmitter	biological_process	1	1	0.412196	1	-		11064	8999.5	0.6576	1	-		7822	8999.5	0.412196	1	-		9776	8999.5	0.564168	1	-
GO:0097129	cyclin D2-CDK4 complex	cellular_component	3	3	0.412205	1	-		11122.3	8999.5	0.763529	1	-		8323.33	8999.5	0.412205	1	-		9596.67	8999.5	0.581731	1	-
GO:1905232	cellular response to L-glutamate	biological_process	5	5	0.412248	1	-		9022.2	8999.5	0.510523	1	-		8468.2	8999.5	0.412248	1	-		9296.2	8999.5	0.555941	1	-
GO:0033962	P-body assembly	biological_process	21	21	0.412252	1	-		9698.48	8999.5	0.743437	1	-		8725.86	8999.5	0.412252	1	-		9584.55	8999.5	0.70691	1	-
GO:0004144	diacylglycerol O-acyltransferase activity	molecular_function	5	5	0.412282	1	-		8757.4	8999.5	0.460827	1	-		9665.6	8999.5	0.614352	1	-		8464.4	8999.5	0.412282	1	-
GO:0006450	regulation of translational fidelity	biological_process	20	19	0.412384	1	-		8705.15	8999.5	0.412384	1	-		8727.65	8999.5	0.416027	1	-		9241.05	8999.5	0.591655	1	-
GO:0061591	calcium activated galactosylceramide scrambling	biological_process	4	4	0.412537	1	-		8379.75	8999.5	0.412537	1	-		10983.5	8999.5	0.780654	1	-		9552	8999.5	0.589721	1	-
GO:0046006	regulation of activated T cell proliferation	biological_process	38	35	0.412597	1	-		8775.07	8999.5	0.412597	1	-		10565.8	8999.5	0.970152	1	-		9824.72	8999.5	0.845588	1	-
GO:0097476	spinal cord motor neuron migration	biological_process	3	3	0.412653	1	-		11680.5	8999.5	0.817837	1	-		8317	8999.5	0.412653	1	-		10883	8999.5	0.739746	1	-
GO:0097477	lateral motor column neuron migration	biological_process	3	3	0.412653	1	-		11680.5	8999.5	0.817837	1	-		8317	8999.5	0.412653	1	-		10883	8999.5	0.739746	1	-
GO:0070085	glycosylation	biological_process	234	173	0.412673	1	-		9375.33	8999.5	0.891759	1	-		8903.44	8999.5	0.412673	1	-		9023	8999.5	0.568495	1	-
GO:0032023	trypsinogen activation	biological_process	1	1	0.412688	1	-		7781	8999.5	0.412688	1	-		12182.5	8999.5	0.731994	1	-		9064	8999.5	0.510649	1	-
GO:0005730	nucleolus	cellular_component	927	391	0.412811	1	-		9124.89	8999.5	0.81672	1	-		8950	8999.5	0.412811	1	-		9028.95	8999.5	0.619566	1	-
GO:0001927	exocyst assembly	biological_process	1	1	0.412853	1	-		7783	8999.5	0.412853	1	-		14604	8999.5	0.860389	1	-		12073	8999.5	0.7257	1	-
GO:0001928	regulation of exocyst assembly	biological_process	1	1	0.412853	1	-		7783	8999.5	0.412853	1	-		14604	8999.5	0.860389	1	-		12073	8999.5	0.7257	1	-
GO:0060178	regulation of exocyst localization	biological_process	1	1	0.412853	1	-		7783	8999.5	0.412853	1	-		14604	8999.5	0.860389	1	-		12073	8999.5	0.7257	1	-
GO:0007084	mitotic nuclear membrane reassembly	biological_process	8	8	0.412863	1	-		8546.38	8999.5	0.412863	1	-		10921.9	8999.5	0.854851	1	-		9987.12	8999.5	0.712783	1	-
GO:0101024	mitotic nuclear membrane organization	biological_process	8	8	0.412863	1	-		8546.38	8999.5	0.412863	1	-		10921.9	8999.5	0.854851	1	-		9987.12	8999.5	0.712783	1	-
GO:0001887	selenium compound metabolic process	biological_process	2	2	0.412864	1	-		8144.5	8999.5	0.412864	1	-		13121	8999.5	0.870137	1	-		11138.5	8999.5	0.722445	1	-
GO:0048025	negative regulation of mRNA splicing, via spliceosome	biological_process	20	20	0.412963	1	-		11043.9	8999.5	0.963806	1	-		8723.67	8999.5	0.412963	1	-		10271.8	8999.5	0.871217	1	-
GO:0043296	apical junction complex	cellular_component	141	114	0.413032	1	-		8876.33	8999.5	0.413032	1	-		9147.67	8999.5	0.644854	1	-		9049.8	8999.5	0.564521	1	-
GO:0043931	ossification involved in bone maturation	biological_process	23	21	0.413069	1	-		8720.57	8999.5	0.413069	1	-		9634.89	8999.5	0.727634	1	-		9326.7	8999.5	0.630815	1	-
GO:0004553	hydrolase activity, hydrolyzing O-glycosyl compounds	molecular_function	90	73	0.413102	1	-		8871.32	8999.5	0.413102	1	-		8922.78	8999.5	0.45115	1	-		9053.99	8999.5	0.54958	1	-
GO:0043990	histone H2A-S1 phosphorylation	biological_process	1	1	0.413182	1	-		8396	8999.5	0.458025	1	-		8585	8999.5	0.470099	1	-		7808	8999.5	0.413182	1	-
GO:0055103	ligase regulator activity	molecular_function	1	1	0.413215	1	-		7956	8999.5	0.422365	1	-		9697	8999.5	0.555431	1	-		7839	8999.5	0.413215	1	-
GO:0030212	hyaluronan metabolic process	biological_process	31	22	0.413239	1	-		9239.23	8999.5	0.616112	1	-		8775.61	8999.5	0.413239	1	-		9057.63	8999.5	0.538677	1	-
GO:0000003	reproduction	biological_process	1433	456	0.413265	1	-		8989.98	8999.5	0.593834	1	-		8981.76	8999.5	0.508859	1	-		8935.49	8999.5	0.413265	1	-
GO:0005773	vacuole	cellular_component	797	341	0.41335	1	-		8935.27	8999.5	0.41335	1	-		9149.96	8999.5	0.818657	1	-		9086.02	8999.5	0.725209	1	-
GO:0071062	alphav-beta3 integrin-vitronectin complex	cellular_component	3	3	0.413371	1	-		9511	8999.5	0.572396	1	-		8330.33	8999.5	0.413371	1	-		9368	8999.5	0.551422	1	-
GO:0050766	positive regulation of phagocytosis	biological_process	62	52	0.413436	1	-		9566.09	8999.5	0.822767	1	-		8834.54	8999.5	0.413436	1	-		9212.57	8999.5	0.647747	1	-
GO:0032093	SAM domain binding	molecular_function	1	1	0.413453	1	-		7838	8999.5	0.413453	1	-		15773	8999.5	0.903897	1	-		13583	8999.5	0.812547	1	-
GO:0102953	hypoglycin A gamma-glutamyl transpeptidase activity	molecular_function	4	3	0.413465	1	-		11948.5	8999.5	0.872745	1	-		8422.75	8999.5	0.413465	1	-		9120	8999.5	0.520745	1	-
GO:0103068	leukotriene C4 gamma-glutamyl transferase activity	molecular_function	4	3	0.413465	1	-		11948.5	8999.5	0.872745	1	-		8422.75	8999.5	0.413465	1	-		9120	8999.5	0.520745	1	-
GO:1903625	negative regulation of DNA catabolic process	biological_process	4	3	0.413482	1	-		13239.5	8999.5	0.949763	1	-		8407.5	8999.5	0.413482	1	-		11474.9	8999.5	0.833554	1	-
GO:0021869	forebrain ventricular zone progenitor cell division	biological_process	5	5	0.413498	1	-		8456.6	8999.5	0.413498	1	-		9322.6	8999.5	0.560635	1	-		8479	8999.5	0.417952	1	-
GO:0090315	negative regulation of protein targeting to membrane	biological_process	5	5	0.413498	1	-		9060.2	8999.5	0.516582	1	-		8472.8	8999.5	0.413498	1	-		8489.8	8999.5	0.418395	1	-
GO:0070670	response to interleukin-4	biological_process	36	33	0.413522	1	-		8766.81	8999.5	0.413522	1	-		8919.36	8999.5	0.472568	1	-		8840.15	8999.5	0.445752	1	-
GO:0019208	phosphatase regulator activity	molecular_function	70	61	0.413601	1	-		8851.49	8999.5	0.413601	1	-		9699.41	8999.5	0.873881	1	-		9479.76	8999.5	0.787132	1	-
GO:0007179	transforming growth factor beta receptor signaling pathway	biological_process	182	137	0.413626	1	-		8936.95	8999.5	0.476654	1	-		9175.85	8999.5	0.698417	1	-		8879.26	8999.5	0.413626	1	-
GO:0044344	cellular response to fibroblast growth factor stimulus	biological_process	103	84	0.41364	1	-		9193.74	8999.5	0.679161	1	-		8886.02	8999.5	0.427148	1	-		8852.19	8999.5	0.41364	1	-
GO:0098843	postsynaptic endocytic zone	cellular_component	6	6	0.413729	1	-		8510.5	8999.5	0.413729	1	-		9958	8999.5	0.676042	1	-		10030.3	8999.5	0.689078	1	-
GO:0046479	glycosphingolipid catabolic process	biological_process	13	13	0.414005	1	-		9264.31	8999.5	0.582684	1	-		8717.35	8999.5	0.42911	1	-		8654	8999.5	0.414005	1	-
GO:0044849	estrous cycle	biological_process	16	16	0.414099	1	-		8667.12	8999.5	0.414099	1	-		10352.9	8999.5	0.855176	1	-		9607.12	8999.5	0.690693	1	-
GO:0016226	iron-sulfur cluster assembly	biological_process	24	23	0.414137	1	-		8955.85	8999.5	0.498246	1	-		8776.54	8999.5	0.423542	1	-		8730.48	8999.5	0.414137	1	-
GO:0031163	metallo-sulfur cluster assembly	biological_process	24	23	0.414137	1	-		8955.85	8999.5	0.498246	1	-		8776.54	8999.5	0.423542	1	-		8730.48	8999.5	0.414137	1	-
GO:0071374	cellular response to parathyroid hormone stimulus	biological_process	9	9	0.414175	1	-		10083.6	8999.5	0.742959	1	-		8607	8999.5	0.414175	1	-		9417	8999.5	0.602169	1	-
GO:0034392	negative regulation of smooth muscle cell apoptotic process	biological_process	7	7	0.414215	1	-		10519.7	8999.5	0.786839	1	-		8550.71	8999.5	0.414215	1	-		9190	8999.5	0.545018	1	-
GO:0002926	tRNA wobble base 5-methoxycarbonylmethyl-2-thiouridinylation	biological_process	2	2	0.41423	1	-		8168.75	8999.5	0.41423	1	-		10876.5	8999.5	0.697109	1	-		11156	8999.5	0.723644	1	-
GO:0070613	regulation of protein processing	biological_process	63	58	0.41434	1	-		8838.23	8999.5	0.427262	1	-		8949.74	8999.5	0.480613	1	-		8826.08	8999.5	0.41434	1	-
GO:0051425	PTB domain binding	molecular_function	3	3	0.414387	1	-		8999.67	8999.5	0.501784	1	-		8338.67	8999.5	0.414387	1	-		11461	8999.5	0.796206	1	-
GO:0008174	mRNA methyltransferase activity	molecular_function	12	12	0.414468	1	-		8665.92	8999.5	0.414468	1	-		10004.9	8999.5	0.751554	1	-		9580.17	8999.5	0.655389	1	-
GO:0045905	positive regulation of translational termination	biological_process	4	4	0.414633	1	-		8746.75	8999.5	0.466676	1	-		8410.25	8999.5	0.414633	1	-		9065.75	8999.5	0.514584	1	-
GO:0019530	taurine metabolic process	biological_process	7	6	0.414681	1	-		8527.71	8999.5	0.414681	1	-		9669.07	8999.5	0.638828	1	-		8758.86	8999.5	0.4609	1	-
GO:0019694	alkanesulfonate metabolic process	biological_process	7	6	0.414681	1	-		8527.71	8999.5	0.414681	1	-		9669.07	8999.5	0.638828	1	-		8758.86	8999.5	0.4609	1	-
GO:0006949	syncytium formation	biological_process	56	50	0.414693	1	-		9083.55	8999.5	0.571239	1	-		8830.65	8999.5	0.414693	1	-		9039.9	8999.5	0.544511	1	-
GO:0008519	ammonium transmembrane transporter activity	molecular_function	10	9	0.414702	1	-		8736.5	8999.5	0.438538	1	-		9297.4	8999.5	0.573654	1	-		8637	8999.5	0.414702	1	-
GO:0031262	Ndc80 complex	cellular_component	4	4	0.414707	1	-		11761.8	8999.5	0.856673	1	-		8424.75	8999.5	0.414707	1	-		9594	8999.5	0.593518	1	-
GO:0031617	NMS complex	cellular_component	4	4	0.414707	1	-		11761.8	8999.5	0.856673	1	-		8424.75	8999.5	0.414707	1	-		9594	8999.5	0.593518	1	-
GO:0035340	inosine transport	biological_process	1	1	0.414826	1	-		7811	8999.5	0.414826	1	-		10827	8999.5	0.64015	1	-		15404	8999.5	0.892146	1	-
GO:0090030	regulation of steroid hormone biosynthetic process	biological_process	11	11	0.414858	1	-		8621.95	8999.5	0.414858	1	-		11567.5	8999.5	0.951026	1	-		10098	8999.5	0.766237	1	-
GO:0001659	temperature homeostasis	biological_process	173	138	0.41487	1	-		8873.36	8999.5	0.41487	1	-		9465.86	8999.5	0.892344	1	-		9130.29	8999.5	0.664951	1	-
GO:0008173	RNA methyltransferase activity	molecular_function	63	57	0.414893	1	-		8848.34	8999.5	0.414893	1	-		9419.89	8999.5	0.745486	1	-		9005.29	8999.5	0.512446	1	-
GO:0046691	intracellular canaliculus	cellular_component	3	3	0.415077	1	-		11532.7	8999.5	0.80357	1	-		8348.33	8999.5	0.415077	1	-		10060.3	8999.5	0.64174	1	-
GO:0060297	regulation of sarcomere organization	biological_process	6	6	0.415107	1	-		8509	8999.5	0.415107	1	-		8527.5	8999.5	0.416519	1	-		8806.83	8999.5	0.469453	1	-
GO:0021747	cochlear nucleus development	biological_process	3	3	0.415121	1	-		8305	8999.5	0.415121	1	-		11690.3	8999.5	0.818271	1	-		10558.3	8999.5	0.704633	1	-
GO:0062179	vitamin D 23-hydroxylase activity	molecular_function	2	2	0.415132	1	-		8203.5	8999.5	0.415132	1	-		9313.5	8999.5	0.534137	1	-		9256.5	8999.5	0.527488	1	-
GO:0062181	1-alpha,25-dihydroxyvitamin D3 23-hydroxylase activity	molecular_function	2	2	0.415132	1	-		8203.5	8999.5	0.415132	1	-		9313.5	8999.5	0.534137	1	-		9256.5	8999.5	0.527488	1	-
GO:1902165	regulation of intrinsic apoptotic signaling pathway in response to DNA damage by p53 class mediator	biological_process	16	16	0.415148	1	-		10077.4	8999.5	0.805486	1	-		8695.25	8999.5	0.415148	1	-		9573.44	8999.5	0.680011	1	-
GO:0097240	chromosome attachment to the nuclear envelope	biological_process	6	6	0.41541	1	-		10942.1	8999.5	0.825571	1	-		8524	8999.5	0.41541	1	-		8805.17	8999.5	0.472778	1	-
GO:0004139	deoxyribose-phosphate aldolase activity	molecular_function	1	1	0.415439	1	-		16703	8999.5	0.931316	1	-		7868	8999.5	0.415439	1	-		12219	8999.5	0.733492	1	-
GO:1990092	calcium-dependent self proteolysis	biological_process	1	1	0.415649	1	-		7956	8999.5	0.425716	1	-		9697	8999.5	0.555845	1	-		7839	8999.5	0.415649	1	-
GO:0010934	macrophage cytokine production	biological_process	17	17	0.415664	1	-		10777	8999.5	0.925448	1	-		8713.41	8999.5	0.415664	1	-		9391.62	8999.5	0.635256	1	-
GO:0010935	regulation of macrophage cytokine production	biological_process	17	17	0.415664	1	-		10777	8999.5	0.925448	1	-		8713.41	8999.5	0.415664	1	-		9391.62	8999.5	0.635256	1	-
GO:1990723	cytoplasmic periphery of the nuclear pore complex	cellular_component	2	2	0.415785	1	-		8174	8999.5	0.415785	1	-		9620	8999.5	0.568691	1	-		8779.5	8999.5	0.477975	1	-
GO:1905667	negative regulation of protein localization to endosome	biological_process	1	1	0.415813	1	-		10733	8999.5	0.634531	1	-		7870	8999.5	0.415813	1	-		10791	8999.5	0.637859	1	-
GO:0004352	glutamate dehydrogenase (NAD+) activity	molecular_function	2	2	0.415863	1	-		8207.5	8999.5	0.415863	1	-		10524	8999.5	0.661969	1	-		8931	8999.5	0.494337	1	-
GO:0004353	glutamate dehydrogenase [NAD(P)+] activity	molecular_function	2	2	0.415863	1	-		8207.5	8999.5	0.415863	1	-		10524	8999.5	0.661969	1	-		8931	8999.5	0.494337	1	-
GO:0004354	glutamate dehydrogenase (NADP+) activity	molecular_function	2	2	0.415863	1	-		8207.5	8999.5	0.415863	1	-		10524	8999.5	0.661969	1	-		8931	8999.5	0.494337	1	-
GO:0016639	oxidoreductase activity, acting on the CH-NH2 group of donors, NAD or NADP as acceptor	molecular_function	2	2	0.415863	1	-		8207.5	8999.5	0.415863	1	-		10524	8999.5	0.661969	1	-		8931	8999.5	0.494337	1	-
GO:0071051	polyadenylation-dependent snoRNA 3'-end processing	biological_process	7	7	0.415895	1	-		8885.86	8999.5	0.486683	1	-		8562.43	8999.5	0.415895	1	-		8961.79	8999.5	0.501846	1	-
GO:0004653	polypeptide N-acetylgalactosaminyltransferase activity	molecular_function	19	18	0.415926	1	-		8793.16	8999.5	0.434679	1	-		9144.79	8999.5	0.552326	1	-		8734.47	8999.5	0.415926	1	-
GO:0045503	dynein light chain binding	molecular_function	10	10	0.415959	1	-		8639.3	8999.5	0.415959	1	-		10338.3	8999.5	0.794222	1	-		9262.3	8999.5	0.567123	1	-
GO:0045137	development of primary sexual characteristics	biological_process	215	169	0.416117	1	-		9841.24	8999.5	0.994045	1	-		8903.47	8999.5	0.416117	1	-		9406.02	8999.5	0.895437	1	-
GO:0072682	eosinophil extravasation	biological_process	1	1	0.416225	1	-		11231	8999.5	0.66923	1	-		7875	8999.5	0.416225	1	-		7977	8999.5	0.426543	1	-
GO:2000419	regulation of eosinophil extravasation	biological_process	1	1	0.416225	1	-		11231	8999.5	0.66923	1	-		7875	8999.5	0.416225	1	-		7977	8999.5	0.426543	1	-
GO:2000420	negative regulation of eosinophil extravasation	biological_process	1	1	0.416225	1	-		11231	8999.5	0.66923	1	-		7875	8999.5	0.416225	1	-		7977	8999.5	0.426543	1	-
GO:0062028	regulation of stress granule assembly	biological_process	5	5	0.416294	1	-		11186.7	8999.5	0.831407	1	-		8487.2	8999.5	0.416294	1	-		10153.4	8999.5	0.696602	1	-
GO:1990428	miRNA transport	biological_process	3	3	0.416309	1	-		11430.2	8999.5	0.793206	1	-		8341.67	8999.5	0.416309	1	-		9556	8999.5	0.577644	1	-
GO:0033235	positive regulation of protein sumoylation	biological_process	12	12	0.416346	1	-		8639.58	8999.5	0.416346	1	-		10376.2	8999.5	0.824597	1	-		9657.54	8999.5	0.679112	1	-
GO:0042742	defense response to bacterium	biological_process	243	128	0.41645	1	-		9049.22	8999.5	0.606196	1	-		9185.65	8999.5	0.733949	1	-		8894.94	8999.5	0.41645	1	-
GO:0035561	regulation of chromatin binding	biological_process	22	19	0.416535	1	-		8726.32	8999.5	0.416535	1	-		9723.95	8999.5	0.751797	1	-		9452.43	8999.5	0.67125	1	-
GO:0006398	mRNA 3'-end processing by stem-loop binding and cleavage	biological_process	6	6	0.41662	1	-		10659.2	8999.5	0.787787	1	-		8528.17	8999.5	0.41662	1	-		8585.67	8999.5	0.428761	1	-
GO:2000539	regulation of protein geranylgeranylation	biological_process	1	1	0.416637	1	-		7833	8999.5	0.416637	1	-		12311	8999.5	0.739928	1	-		12322	8999.5	0.742114	1	-
GO:2000541	positive regulation of protein geranylgeranylation	biological_process	1	1	0.416637	1	-		7833	8999.5	0.416637	1	-		12311	8999.5	0.739928	1	-		12322	8999.5	0.742114	1	-
GO:0043240	Fanconi anaemia nuclear complex	cellular_component	14	12	0.416785	1	-		8681.11	8999.5	0.416785	1	-		9491.71	8999.5	0.64207	1	-		9087.43	8999.5	0.532153	1	-
GO:0001880	Mullerian duct regression	biological_process	4	4	0.416897	1	-		8425	8999.5	0.416897	1	-		10710.8	8999.5	0.746898	1	-		10659	8999.5	0.741195	1	-
GO:1901657	glycosyl compound metabolic process	biological_process	86	67	0.416957	1	-		9598.6	8999.5	0.873442	1	-		8862.47	8999.5	0.416957	1	-		9517.81	8999.5	0.838942	1	-
GO:0046340	diacylglycerol catabolic process	biological_process	3	3	0.416975	1	-		9957.33	8999.5	0.632297	1	-		9537.33	8999.5	0.573539	1	-		8315.33	8999.5	0.416975	1	-
GO:0036033	mediator complex binding	molecular_function	4	4	0.417002	1	-		9965.25	8999.5	0.647141	1	-		8444.25	8999.5	0.417002	1	-		9774.75	8999.5	0.618713	1	-
GO:0002223	stimulatory C-type lectin receptor signaling pathway	biological_process	18	16	0.417051	1	-		9466.08	8999.5	0.662205	1	-		8717.61	8999.5	0.417051	1	-		10128.9	8999.5	0.829391	1	-
GO:1990840	response to lectin	biological_process	18	16	0.417051	1	-		9466.08	8999.5	0.662205	1	-		8717.61	8999.5	0.417051	1	-		10128.9	8999.5	0.829391	1	-
GO:1990858	cellular response to lectin	biological_process	18	16	0.417051	1	-		9466.08	8999.5	0.662205	1	-		8717.61	8999.5	0.417051	1	-		10128.9	8999.5	0.829391	1	-
GO:0006046	N-acetylglucosamine catabolic process	biological_process	3	3	0.41707	1	-		12963.7	8999.5	0.908705	1	-		8348.33	8999.5	0.41707	1	-		12426.7	8999.5	0.87594	1	-
GO:0098985	asymmetric, glutamatergic, excitatory synapse	cellular_component	6	6	0.417223	1	-		9434.17	8999.5	0.586588	1	-		10125.8	8999.5	0.705064	1	-		8526	8999.5	0.417223	1	-
GO:0030897	HOPS complex	cellular_component	7	7	0.417282	1	-		8564	8999.5	0.417282	1	-		9100.71	8999.5	0.523427	1	-		9376.86	8999.5	0.579654	1	-
GO:0006857	oligopeptide transport	biological_process	16	16	0.41731	1	-		10871.6	8999.5	0.929121	1	-		8704.88	8999.5	0.41731	1	-		10127.4	8999.5	0.814028	1	-
GO:0030658	transport vesicle membrane	cellular_component	208	158	0.417341	1	-		8900.15	8999.5	0.417341	1	-		9174.64	8999.5	0.700701	1	-		8952.25	8999.5	0.471618	1	-
GO:0033128	negative regulation of histone phosphorylation	biological_process	3	3	0.417403	1	-		9987.67	8999.5	0.634407	1	-		8359.33	8999.5	0.417403	1	-		8565.33	8999.5	0.449219	1	-
GO:0007091	metaphase/anaphase transition of mitotic cell cycle	biological_process	61	57	0.417598	1	-		9136.98	8999.5	0.608014	1	-		8842.1	8999.5	0.417598	1	-		9023.73	8999.5	0.537074	1	-
GO:0071803	positive regulation of podosome assembly	biological_process	9	9	0.417633	1	-		9032.22	8999.5	0.514158	1	-		8619.56	8999.5	0.417633	1	-		8754.78	8999.5	0.452018	1	-
GO:0033047	regulation of mitotic sister chromatid segregation	biological_process	45	43	0.417774	1	-		9052.49	8999.5	0.549319	1	-		8907.44	8999.5	0.462411	1	-		8799.23	8999.5	0.417774	1	-
GO:0071988	protein localization to spindle pole body	biological_process	2	2	0.41781	1	-		9338	8999.5	0.543521	1	-		8224.5	8999.5	0.41781	1	-		8211.5	8999.5	0.418509	1	-
GO:0017070	U6 snRNA binding	molecular_function	14	12	0.417825	1	-		8705.86	8999.5	0.417825	1	-		8843.5	8999.5	0.457897	1	-		9395.93	8999.5	0.613782	1	-
GO:0050882	voluntary musculoskeletal movement	biological_process	6	6	0.417831	1	-		8786.33	8999.5	0.467911	1	-		8544.83	8999.5	0.417831	1	-		8629.5	8999.5	0.438218	1	-
GO:0045337	farnesyl diphosphate biosynthetic process	biological_process	4	4	0.417927	1	-		8420.25	8999.5	0.417927	1	-		10342	8999.5	0.699196	1	-		9106.25	8999.5	0.519799	1	-
GO:0009068	aspartate family amino acid catabolic process	biological_process	17	16	0.417992	1	-		8698.68	8999.5	0.417992	1	-		9644.94	8999.5	0.70103	1	-		9309.65	8999.5	0.60624	1	-
GO:0097051	establishment of protein localization to endoplasmic reticulum membrane	biological_process	3	3	0.418022	1	-		9293.83	8999.5	0.543903	1	-		8345.33	8999.5	0.418022	1	-		8810	8999.5	0.478598	1	-
GO:0090291	negative regulation of osteoclast proliferation	biological_process	2	2	0.418043	1	-		13464	8999.5	0.890093	1	-		8216	8999.5	0.418043	1	-		13400	8999.5	0.887291	1	-
GO:0001503	ossification	biological_process	388	257	0.418109	1	-		9171.46	8999.5	0.792274	1	-		8924.19	8999.5	0.418109	1	-		8976.77	8999.5	0.521871	1	-
GO:1902498	regulation of protein autoubiquitination	biological_process	6	6	0.418133	1	-		9548.5	8999.5	0.609765	1	-		8540.83	8999.5	0.418133	1	-		9152.83	8999.5	0.535994	1	-
GO:0097017	renal protein absorption	biological_process	3	3	0.418164	1	-		11353.5	8999.5	0.787912	1	-		8359	8999.5	0.418164	1	-		8721	8999.5	0.469139	1	-
GO:0008781	N-acylneuraminate cytidylyltransferase activity	molecular_function	2	2	0.418169	1	-		8230	8999.5	0.418169	1	-		13575.5	8999.5	0.893862	1	-		10692	8999.5	0.679022	1	-
GO:0045175	basal protein localization	biological_process	1	1	0.418284	1	-		12230	8999.5	0.734421	1	-		7904	8999.5	0.418284	1	-		11820	8999.5	0.708643	1	-
GO:0045931	positive regulation of mitotic cell cycle	biological_process	109	93	0.418362	1	-		9500.31	8999.5	0.863513	1	-		8876.02	8999.5	0.418362	1	-		8956.24	8999.5	0.494317	1	-
GO:0006595	polyamine metabolic process	biological_process	18	17	0.418538	1	-		8708.64	8999.5	0.418538	1	-		9696.44	8999.5	0.722624	1	-		10149.6	8999.5	0.833412	1	-
GO:0036119	response to platelet-derived growth factor	biological_process	21	21	0.418577	1	-		10568.4	8999.5	0.922951	1	-		8745.86	8999.5	0.418577	1	-		9106.74	8999.5	0.551302	1	-
GO:0031013	troponin I binding	molecular_function	5	5	0.418609	1	-		8562.2	8999.5	0.426887	1	-		8515.6	8999.5	0.418609	1	-		10368.6	8999.5	0.724027	1	-
GO:1904693	midbrain morphogenesis	biological_process	3	3	0.418616	1	-		8314.5	8999.5	0.418616	1	-		9400.5	8999.5	0.557355	1	-		9729.33	8999.5	0.601096	1	-
GO:0070162	adiponectin secretion	biological_process	6	6	0.418638	1	-		8710.17	8999.5	0.453988	1	-		9222.5	8999.5	0.547071	1	-		8532	8999.5	0.418638	1	-
GO:0070163	regulation of adiponectin secretion	biological_process	6	6	0.418638	1	-		8710.17	8999.5	0.453988	1	-		9222.5	8999.5	0.547071	1	-		8532	8999.5	0.418638	1	-
GO:1903924	estradiol binding	molecular_function	1	1	0.4187	1	-		14527	8999.5	0.856661	1	-		7911	8999.5	0.4187	1	-		9547	8999.5	0.543976	1	-
GO:0071527	semaphorin-plexin signaling pathway involved in outflow tract morphogenesis	biological_process	1	1	0.418779	1	-		7859	8999.5	0.418779	1	-		14843	8999.5	0.870534	1	-		10338	8999.5	0.60602	1	-
GO:2000763	positive regulation of transcription from RNA polymerase II promoter involved in norepinephrine biosynthetic process	biological_process	1	1	0.418779	1	-		7859	8999.5	0.418779	1	-		14843	8999.5	0.870534	1	-		10338	8999.5	0.60602	1	-
GO:2000764	positive regulation of semaphorin-plexin signaling pathway involved in outflow tract morphogenesis	biological_process	1	1	0.418779	1	-		7859	8999.5	0.418779	1	-		14843	8999.5	0.870534	1	-		10338	8999.5	0.60602	1	-
GO:2001262	positive regulation of semaphorin-plexin signaling pathway	biological_process	1	1	0.418779	1	-		7859	8999.5	0.418779	1	-		14843	8999.5	0.870534	1	-		10338	8999.5	0.60602	1	-
GO:2000768	positive regulation of nephron tubule epithelial cell differentiation	biological_process	2	2	0.4188	1	-		9460	8999.5	0.552563	1	-		8209	8999.5	0.4188	1	-		9045	8999.5	0.507173	1	-
GO:0071460	cellular response to cell-matrix adhesion	biological_process	2	2	0.418917	1	-		8185	8999.5	0.418917	1	-		11794.5	8999.5	0.779509	1	-		10423	8999.5	0.656467	1	-
GO:0032224	positive regulation of synaptic transmission, cholinergic	biological_process	4	4	0.418957	1	-		9579.75	8999.5	0.593901	1	-		9666.5	8999.5	0.604953	1	-		8426.75	8999.5	0.418957	1	-
GO:2000107	negative regulation of leukocyte apoptotic process	biological_process	44	42	0.418981	1	-		9562.8	8999.5	0.7804	1	-		8817.61	8999.5	0.418981	1	-		8912.98	8999.5	0.472729	1	-
GO:0032305	positive regulation of icosanoid secretion	biological_process	18	18	0.419024	1	-		11931.8	8999.5	0.992389	1	-		8732.19	8999.5	0.419024	1	-		10159.1	8999.5	0.83511	1	-
GO:0072523	purine-containing compound catabolic process	biological_process	51	47	0.419101	1	-		9640.43	8999.5	0.825205	1	-		8830.96	8999.5	0.419101	1	-		9496.92	8999.5	0.766686	1	-
GO:0001691	pseudophosphatase activity	molecular_function	2	2	0.419239	1	-		13518.5	8999.5	0.891009	1	-		8233.5	8999.5	0.419239	1	-		13058	8999.5	0.866624	1	-
GO:0034061	DNA polymerase activity	molecular_function	30	30	0.41933	1	-		8795.6	8999.5	0.41933	1	-		9585.98	8999.5	0.73575	1	-		10137.7	8999.5	0.887168	1	-
GO:0010002	cardioblast differentiation	biological_process	19	19	0.419438	1	-		8720.58	8999.5	0.419438	1	-		9655.16	8999.5	0.715736	1	-		9022	8999.5	0.51952	1	-
GO:2000973	regulation of pro-B cell differentiation	biological_process	8	8	0.419442	1	-		8585.62	8999.5	0.419442	1	-		12636.1	8999.5	0.976785	1	-		10442.8	8999.5	0.79102	1	-
GO:0031436	BRCA1-BARD1 complex	cellular_component	3	3	0.419484	1	-		8359	8999.5	0.419484	1	-		14181.7	8999.5	0.958541	1	-		11033	8999.5	0.753396	1	-
GO:0044549	GTP cyclohydrolase binding	molecular_function	1	1	0.419496	1	-		10501	8999.5	0.614092	1	-		7922	8999.5	0.419496	1	-		16587	8999.5	0.928021	1	-
GO:0043095	regulation of GTP cyclohydrolase I activity	biological_process	1	1	0.419521	1	-		10501	8999.5	0.618227	1	-		7922	8999.5	0.419521	1	-		16587	8999.5	0.928293	1	-
GO:0043105	negative regulation of GTP cyclohydrolase I activity	biological_process	1	1	0.419521	1	-		10501	8999.5	0.618227	1	-		7922	8999.5	0.419521	1	-		16587	8999.5	0.928293	1	-
GO:0007206	phospholipase C-activating G protein-coupled glutamate receptor signaling pathway	biological_process	2	2	0.419558	1	-		11132	8999.5	0.723744	1	-		8222	8999.5	0.419558	1	-		9663.5	8999.5	0.577348	1	-
GO:0060993	kidney morphogenesis	biological_process	91	79	0.419568	1	-		9513.15	8999.5	0.847382	1	-		8868.49	8999.5	0.419568	1	-		9153.77	8999.5	0.636475	1	-
GO:0048066	developmental pigmentation	biological_process	44	42	0.419666	1	-		9023.77	8999.5	0.532796	1	-		8830.23	8999.5	0.424802	1	-		8798.82	8999.5	0.419666	1	-
GO:1902547	regulation of cellular response to vascular endothelial growth factor stimulus	biological_process	23	22	0.4197	1	-		8743.78	8999.5	0.4197	1	-		9515.78	8999.5	0.68917	1	-		9485.87	8999.5	0.682781	1	-
GO:0031260	pseudopodium membrane	cellular_component	1	1	0.419835	1	-		7901	8999.5	0.419835	1	-		16209	8999.5	0.917867	1	-		11828	8999.5	0.707978	1	-
GO:0007566	embryo implantation	biological_process	50	48	0.419874	1	-		9642.4	8999.5	0.824043	1	-		8828.76	8999.5	0.419874	1	-		9199.02	8999.5	0.626323	1	-
GO:1990825	sequence-specific mRNA binding	molecular_function	14	13	0.41989	1	-		9192.36	8999.5	0.557781	1	-		8711.5	8999.5	0.41989	1	-		9259.64	8999.5	0.578086	1	-
GO:0060055	angiogenesis involved in wound healing	biological_process	27	26	0.42009	1	-		8759.89	8999.5	0.42009	1	-		9165.11	8999.5	0.572859	1	-		8866.63	8999.5	0.461234	1	-
GO:0030677	ribonuclease P complex	cellular_component	11	11	0.420108	1	-		11464	8999.5	0.944308	1	-		8672.14	8999.5	0.420108	1	-		9545.68	8999.5	0.643923	1	-
GO:0060080	inhibitory postsynaptic potential	biological_process	14	13	0.420302	1	-		9005.14	8999.5	0.515539	1	-		8699.93	8999.5	0.420302	1	-		8842	8999.5	0.467252	1	-
GO:0035793	positive regulation of metanephric mesenchymal cell migration by platelet-derived growth factor receptor-beta signaling pathway	biological_process	3	3	0.420307	1	-		9368.33	8999.5	0.553384	1	-		8574.67	8999.5	0.445749	1	-		8377.33	8999.5	0.420307	1	-
GO:1900238	regulation of metanephric mesenchymal cell migration by platelet-derived growth factor receptor-beta signaling pathway	biological_process	3	3	0.420307	1	-		9368.33	8999.5	0.553384	1	-		8574.67	8999.5	0.445749	1	-		8377.33	8999.5	0.420307	1	-
GO:2000591	positive regulation of metanephric mesenchymal cell migration	biological_process	3	3	0.420307	1	-		9368.33	8999.5	0.553384	1	-		8574.67	8999.5	0.445749	1	-		8377.33	8999.5	0.420307	1	-
GO:0099178	regulation of retrograde trans-synaptic signaling by endocanabinoid	biological_process	2	2	0.420317	1	-		8815	8999.5	0.48402	1	-		9074	8999.5	0.508959	1	-		8234.5	8999.5	0.420317	1	-
GO:0030380	interleukin-17E receptor binding	molecular_function	1	1	0.420372	1	-		7930	8999.5	0.420372	1	-		9787	8999.5	0.561945	1	-		9802	8999.5	0.56331	1	-
GO:0021795	cerebral cortex cell migration	biological_process	42	41	0.420412	1	-		9710.05	8999.5	0.825541	1	-		8815.68	8999.5	0.420412	1	-		9217.35	8999.5	0.625605	1	-
GO:0016406	carnitine O-acyltransferase activity	molecular_function	6	6	0.420416	1	-		10302.3	8999.5	0.730741	1	-		8560.5	8999.5	0.420416	1	-		9486.17	8999.5	0.593424	1	-
GO:0015696	ammonium transport	biological_process	10	9	0.420444	1	-		8736.5	8999.5	0.446752	1	-		9297.4	8999.5	0.575088	1	-		8637	8999.5	0.420444	1	-
GO:0072488	ammonium transmembrane transport	biological_process	10	9	0.420444	1	-		8736.5	8999.5	0.446752	1	-		9297.4	8999.5	0.575088	1	-		8637	8999.5	0.420444	1	-
GO:0006561	proline biosynthetic process	biological_process	6	6	0.420457	1	-		8523.67	8999.5	0.420457	1	-		11207.5	8999.5	0.853494	1	-		10666.5	8999.5	0.789072	1	-
GO:0055129	L-proline biosynthetic process	biological_process	6	6	0.420457	1	-		8523.67	8999.5	0.420457	1	-		11207.5	8999.5	0.853494	1	-		10666.5	8999.5	0.789072	1	-
GO:0033077	T cell differentiation in thymus	biological_process	74	65	0.420499	1	-		9540.22	8999.5	0.832677	1	-		8856.42	8999.5	0.420499	1	-		9308.01	8999.5	0.717558	1	-
GO:0042723	thiamine-containing compound metabolic process	biological_process	7	7	0.420506	1	-		10819.3	8999.5	0.825935	1	-		8592	8999.5	0.420506	1	-		9484.14	8999.5	0.60095	1	-
GO:1904427	positive regulation of calcium ion transmembrane transport	biological_process	71	65	0.420618	1	-		8951.33	8999.5	0.496986	1	-		8857.47	8999.5	0.420618	1	-		8944.22	8999.5	0.487936	1	-
GO:0021903	rostrocaudal neural tube patterning	biological_process	9	9	0.420684	1	-		9412.67	8999.5	0.604583	1	-		8632.56	8999.5	0.420684	1	-		8890	8999.5	0.486094	1	-
GO:0090149	mitochondrial membrane fission	biological_process	2	2	0.420783	1	-		11435	8999.5	0.750787	1	-		8244.5	8999.5	0.420783	1	-		9133.5	8999.5	0.517646	1	-
GO:0060441	epithelial tube branching involved in lung morphogenesis	biological_process	29	28	0.420798	1	-		8957.72	8999.5	0.499883	1	-		8783.9	8999.5	0.420798	1	-		9402.79	8999.5	0.674085	1	-
GO:0014068	positive regulation of phosphatidylinositol 3-kinase signaling	biological_process	76	66	0.420832	1	-		10022.2	8999.5	0.96323	1	-		8860.18	8999.5	0.420832	1	-		9405.83	8999.5	0.771547	1	-
GO:0070325	lipoprotein particle receptor binding	molecular_function	28	25	0.420896	1	-		8792.82	8999.5	0.420896	1	-		9180.11	8999.5	0.577309	1	-		9195.11	8999.5	0.584508	1	-
GO:0140374	antiviral innate immune response	biological_process	15	15	0.420899	1	-		8684.53	8999.5	0.420899	1	-		9147.03	8999.5	0.549931	1	-		8892.53	8999.5	0.478904	1	-
GO:0010752	regulation of cGMP-mediated signaling	biological_process	15	14	0.421048	1	-		8689.2	8999.5	0.421048	1	-		9723.07	8999.5	0.711506	1	-		9091.87	8999.5	0.538335	1	-
GO:0031930	mitochondria-nucleus signaling pathway	biological_process	2	2	0.421309	1	-		9923.25	8999.5	0.604908	1	-		8925.5	8999.5	0.493779	1	-		8233	8999.5	0.421309	1	-
GO:0061448	connective tissue development	biological_process	247	182	0.421415	1	-		8969.29	8999.5	0.511856	1	-		9034.02	8999.5	0.565828	1	-		8898.73	8999.5	0.421415	1	-
GO:0031010	ISWI-type complex	cellular_component	11	11	0.421437	1	-		8661.64	8999.5	0.421437	1	-		8927	8999.5	0.484808	1	-		9389.27	8999.5	0.604129	1	-
GO:0008330	protein tyrosine/threonine phosphatase activity	molecular_function	10	10	0.421461	1	-		9458.5	8999.5	0.61226	1	-		8665.95	8999.5	0.421461	1	-		9212.95	8999.5	0.55407	1	-
GO:0046487	glyoxylate metabolic process	biological_process	7	7	0.421535	1	-		8991.29	8999.5	0.504249	1	-		8596.43	8999.5	0.421535	1	-		8747.86	8999.5	0.45514	1	-
GO:0010616	negative regulation of cardiac muscle adaptation	biological_process	6	6	0.421569	1	-		12129.7	8999.5	0.932447	1	-		8561.67	8999.5	0.421569	1	-		10441.7	8999.5	0.757598	1	-
GO:1903243	negative regulation of cardiac muscle hypertrophy in response to stress	biological_process	6	6	0.421569	1	-		12129.7	8999.5	0.932447	1	-		8561.67	8999.5	0.421569	1	-		10441.7	8999.5	0.757598	1	-
GO:1904037	positive regulation of epithelial cell apoptotic process	biological_process	33	33	0.421581	1	-		8781.91	8999.5	0.421581	1	-		9592.48	8999.5	0.750864	1	-		9127.52	8999.5	0.570145	1	-
GO:0007218	neuropeptide signaling pathway	biological_process	92	74	0.421681	1	-		9867.82	8999.5	0.954537	1	-		8872.47	8999.5	0.421681	1	-		9130.93	8999.5	0.623013	1	-
GO:0004997	thyrotropin-releasing hormone receptor activity	molecular_function	1	1	0.421727	1	-		15202	8999.5	0.884444	1	-		7953	8999.5	0.421727	1	-		9728	8999.5	0.557604	1	-
GO:0060512	prostate gland morphogenesis	biological_process	26	26	0.421895	1	-		8808.12	8999.5	0.441233	1	-		8781.62	8999.5	0.421895	1	-		9136.38	8999.5	0.566209	1	-
GO:2000503	positive regulation of natural killer cell chemotaxis	biological_process	5	2	0.421937	1	-		8503.4	8999.5	0.421937	1	-		9243.6	8999.5	0.544997	1	-		8845.8	8999.5	0.479242	1	-
GO:0001161	intronic transcription regulatory region sequence-specific DNA binding	molecular_function	11	11	0.42194	1	-		9447.36	8999.5	0.614675	1	-		8679	8999.5	0.42194	1	-		8902.45	8999.5	0.478457	1	-
GO:0010092	specification of animal organ identity	biological_process	35	33	0.422018	1	-		10493	8999.5	0.959965	1	-		8806.49	8999.5	0.422018	1	-		9790.49	8999.5	0.829214	1	-
GO:0106370	protein-L-histidine N-pros-methyltransferase activity	molecular_function	1	1	0.422046	1	-		7952	8999.5	0.422046	1	-		11505	8999.5	0.686028	1	-		15465	8999.5	0.893805	1	-
GO:0072558	NLRP1 inflammasome complex	cellular_component	3	2	0.422052	1	-		13721	8999.5	0.94256	1	-		8397.67	8999.5	0.422052	1	-		11515.3	8999.5	0.800783	1	-
GO:2000489	regulation of hepatic stellate cell activation	biological_process	6	6	0.422226	1	-		11045.8	8999.5	0.837734	1	-		8562.42	8999.5	0.422226	1	-		10025	8999.5	0.691062	1	-
GO:0070129	regulation of mitochondrial translation	biological_process	23	22	0.422292	1	-		8741.15	8999.5	0.422292	1	-		9420.04	8999.5	0.658924	1	-		9404.83	8999.5	0.655866	1	-
GO:1905037	autophagosome organization	biological_process	98	86	0.422381	1	-		8853.45	8999.5	0.422381	1	-		9257.79	8999.5	0.704399	1	-		8946.14	8999.5	0.488678	1	-
GO:0060994	regulation of transcription from RNA polymerase II promoter involved in kidney development	biological_process	1	1	0.42241	1	-		7912	8999.5	0.42241	1	-		12055	8999.5	0.724151	1	-		10264	8999.5	0.600814	1	-
GO:1990708	conditioned place preference	biological_process	3	3	0.422595	1	-		9808.67	8999.5	0.614114	1	-		8393.33	8999.5	0.422595	1	-		9663.33	8999.5	0.591659	1	-
GO:0071428	rRNA-containing ribonucleoprotein complex export from nucleus	biological_process	14	14	0.422642	1	-		8687.5	8999.5	0.422642	1	-		10399	8999.5	0.847335	1	-		9741.79	8999.5	0.711866	1	-
GO:0001504	neurotransmitter uptake	biological_process	43	35	0.422684	1	-		8978.51	8999.5	0.509467	1	-		9257.23	8999.5	0.63678	1	-		8812.28	8999.5	0.422684	1	-
GO:0030280	structural constituent of skin epidermis	molecular_function	15	7	0.422744	1	-		8728.67	8999.5	0.422744	1	-		9169.27	8999.5	0.55437	1	-		9035.47	8999.5	0.514382	1	-
GO:0016411	acylglycerol O-acyltransferase activity	molecular_function	29	27	0.422778	1	-		9058.88	8999.5	0.529279	1	-		9473.53	8999.5	0.692544	1	-		8795.97	8999.5	0.422778	1	-
GO:2000340	positive regulation of chemokine (C-X-C motif) ligand 1 production	biological_process	5	4	0.422786	1	-		8512.4	8999.5	0.422786	1	-		10133.1	8999.5	0.69142	1	-		10116.8	8999.5	0.691071	1	-
GO:2001280	positive regulation of unsaturated fatty acid biosynthetic process	biological_process	9	9	0.422804	1	-		10372.7	8999.5	0.792513	1	-		8646.11	8999.5	0.422804	1	-		9504.78	8999.5	0.621336	1	-
GO:1904180	negative regulation of membrane depolarization	biological_process	7	7	0.422878	1	-		8572.14	8999.5	0.422878	1	-		10992.1	8999.5	0.847774	1	-		9612.29	8999.5	0.631769	1	-
GO:1904456	negative regulation of neuronal action potential	biological_process	1	1	0.422905	1	-		13060	8999.5	0.784805	1	-		7968	8999.5	0.422905	1	-		12666	8999.5	0.763373	1	-
GO:0000012	single strand break repair	biological_process	10	10	0.422925	1	-		8633	8999.5	0.422925	1	-		9918.65	8999.5	0.716725	1	-		9018.9	8999.5	0.515508	1	-
GO:1905223	epicardium morphogenesis	biological_process	2	2	0.423002	1	-		8252.5	8999.5	0.423002	1	-		14158	8999.5	0.92077	1	-		13151	8999.5	0.872612	1	-
GO:0003827	alpha-1,3-mannosylglycoprotein 2-beta-N-acetylglucosaminyltransferase activity	molecular_function	1	1	0.423003	1	-		7964	8999.5	0.423003	1	-		11268	8999.5	0.66966	1	-		8312	8999.5	0.448436	1	-
GO:0032558	adenyl deoxyribonucleotide binding	molecular_function	3	3	0.423098	1	-		8405.17	8999.5	0.423098	1	-		15299	8999.5	0.982209	1	-		12134.7	8999.5	0.8534	1	-
GO:0097411	hypoxia-inducible factor-1alpha signaling pathway	biological_process	5	5	0.423119	1	-		8493.6	8999.5	0.423119	1	-		11140.4	8999.5	0.823511	1	-		10181	8999.5	0.700614	1	-
GO:0060024	rhythmic synaptic transmission	biological_process	3	3	0.423167	1	-		8380	8999.5	0.423167	1	-		8712.67	8999.5	0.464053	1	-		8421.67	8999.5	0.426748	1	-
GO:0003947	(N-acetylneuraminyl)-galactosylglucosylceramide N-acetylgalactosaminyltransferase activity	molecular_function	1	1	0.423243	1	-		8178	8999.5	0.43934	1	-		7973	8999.5	0.423243	1	-		9655	8999.5	0.551967	1	-
GO:1990072	TRAPPIII protein complex	cellular_component	3	3	0.423314	1	-		9959.33	8999.5	0.62749	1	-		8405.33	8999.5	0.423314	1	-		9042.67	8999.5	0.508548	1	-
GO:0003743	translation initiation factor activity	molecular_function	51	46	0.423342	1	-		9914.85	8999.5	0.898528	1	-		8849.68	8999.5	0.423342	1	-		9470.77	8999.5	0.747209	1	-
GO:0000438	core TFIIH complex portion of holo TFIIH complex	cellular_component	3	3	0.423359	1	-		8401	8999.5	0.423359	1	-		10150.7	8999.5	0.651331	1	-		9450.33	8999.5	0.561658	1	-
GO:0070474	positive regulation of uterine smooth muscle contraction	biological_process	7	7	0.423377	1	-		8583	8999.5	0.423377	1	-		9530.43	8999.5	0.611094	1	-		9120.86	8999.5	0.53349	1	-
GO:0051309	female meiosis chromosome separation	biological_process	1	1	0.423401	1	-		7925	8999.5	0.423401	1	-		16715	8999.5	0.931387	1	-		15738	8999.5	0.903572	1	-
GO:0008381	mechanosensitive ion channel activity	molecular_function	15	13	0.423435	1	-		8728.63	8999.5	0.423435	1	-		9482.93	8999.5	0.643275	1	-		8755.13	8999.5	0.431851	1	-
GO:0005499	vitamin D binding	molecular_function	7	7	0.423485	1	-		8612.86	8999.5	0.423485	1	-		9942.71	8999.5	0.686261	1	-		8676.43	8999.5	0.437103	1	-
GO:0031929	TOR signaling	biological_process	121	102	0.423685	1	-		9585.08	8999.5	0.90909	1	-		8887.64	8999.5	0.423685	1	-		9157.43	8999.5	0.659497	1	-
GO:0035838	growing cell tip	cellular_component	2	2	0.423891	1	-		10572	8999.5	0.668234	1	-		9043.5	8999.5	0.505994	1	-		8276	8999.5	0.423891	1	-
GO:0001766	membrane raft polarization	biological_process	4	4	0.423993	1	-		9086.75	8999.5	0.51879	1	-		8479.25	8999.5	0.423993	1	-		9379.25	8999.5	0.565316	1	-
GO:0022011	myelination in peripheral nervous system	biological_process	28	26	0.424134	1	-		9229.29	8999.5	0.608046	1	-		8792.54	8999.5	0.424134	1	-		9411.61	8999.5	0.676565	1	-
GO:0032292	peripheral nervous system axon ensheathment	biological_process	28	26	0.424134	1	-		9229.29	8999.5	0.608046	1	-		8792.54	8999.5	0.424134	1	-		9411.61	8999.5	0.676565	1	-
GO:0009583	detection of light stimulus	biological_process	64	53	0.424182	1	-		8934.69	8999.5	0.484004	1	-		8953.34	8999.5	0.484404	1	-		8841.85	8999.5	0.424182	1	-
GO:0030613	oxidoreductase activity, acting on phosphorus or arsenic in donors	molecular_function	3	2	0.424227	1	-		13371	8999.5	0.927761	1	-		8409.33	8999.5	0.424227	1	-		12077.7	8999.5	0.849392	1	-
GO:0030614	oxidoreductase activity, acting on phosphorus or arsenic in donors, disulfide as acceptor	molecular_function	3	2	0.424227	1	-		13371	8999.5	0.927761	1	-		8409.33	8999.5	0.424227	1	-		12077.7	8999.5	0.849392	1	-
GO:1901862	negative regulation of muscle tissue development	biological_process	11	11	0.424397	1	-		8657.64	8999.5	0.424397	1	-		10815.5	8999.5	0.879424	1	-		10151.4	8999.5	0.774482	1	-
GO:0140347	N-retinylidene-phosphatidylethanolamine flippase activity	molecular_function	1	1	0.42444	1	-		7983	8999.5	0.42444	1	-		15404	8999.5	0.891432	1	-		10824	8999.5	0.638709	1	-
GO:0004466	long-chain-acyl-CoA dehydrogenase activity	molecular_function	5	5	0.424493	1	-		8694	8999.5	0.449661	1	-		8547.4	8999.5	0.424493	1	-		9313.2	8999.5	0.556249	1	-
GO:0035327	transcriptionally active chromatin	cellular_component	21	20	0.424524	1	-		9281.14	8999.5	0.605721	1	-		8771.9	8999.5	0.424524	1	-		8797.14	8999.5	0.434943	1	-
GO:0004825	methionine-tRNA ligase activity	molecular_function	2	2	0.424595	1	-		8396	8999.5	0.435406	1	-		8451	8999.5	0.44029	1	-		8297.5	8999.5	0.424595	1	-
GO:0035929	steroid hormone secretion	biological_process	23	23	0.424611	1	-		9131.87	8999.5	0.563921	1	-		8773.87	8999.5	0.424611	1	-		8863.52	8999.5	0.464204	1	-
GO:0044341	sodium-dependent phosphate transport	biological_process	6	6	0.424638	1	-		8565.5	8999.5	0.424638	1	-		9130.67	8999.5	0.529553	1	-		8912.67	8999.5	0.489328	1	-
GO:0038187	pattern recognition receptor activity	molecular_function	26	22	0.424668	1	-		8794.54	8999.5	0.424668	1	-		10449.7	8999.5	0.924046	1	-		10179.3	8999.5	0.879339	1	-
GO:0022900	electron transport chain	biological_process	167	134	0.424731	1	-		8882.92	8999.5	0.424731	1	-		9071.69	8999.5	0.593532	1	-		8968.89	8999.5	0.504832	1	-
GO:0006449	regulation of translational termination	biological_process	11	11	0.424808	1	-		9492.36	8999.5	0.63076	1	-		8676.86	8999.5	0.424808	1	-		9448.64	8999.5	0.620823	1	-
GO:1901642	nucleoside transmembrane transport	biological_process	7	7	0.424909	1	-		11472.6	8999.5	0.899922	1	-		8595.43	8999.5	0.424909	1	-		10524	8999.5	0.787094	1	-
GO:0046466	membrane lipid catabolic process	biological_process	34	33	0.424953	1	-		8869.75	8999.5	0.45812	1	-		8916.37	8999.5	0.47233	1	-		8796.99	8999.5	0.424953	1	-
GO:0031528	microvillus membrane	cellular_component	27	25	0.424993	1	-		8975.72	8999.5	0.5001	1	-		8797.26	8999.5	0.424993	1	-		9143.15	8999.5	0.565288	1	-
GO:0030911	TPR domain binding	molecular_function	8	8	0.42502	1	-		11779.6	8999.5	0.93574	1	-		8638.88	8999.5	0.42502	1	-		10086.9	8999.5	0.726537	1	-
GO:1904734	positive regulation of electron transfer activity	biological_process	3	3	0.425028	1	-		10985.7	8999.5	0.749727	1	-		8413.33	8999.5	0.425028	1	-		10822.3	8999.5	0.734299	1	-
GO:1904960	positive regulation of cytochrome-c oxidase activity	biological_process	3	3	0.425028	1	-		10985.7	8999.5	0.749727	1	-		8413.33	8999.5	0.425028	1	-		10822.3	8999.5	0.734299	1	-
GO:0032069	regulation of nuclease activity	biological_process	22	20	0.425117	1	-		9938.09	8999.5	0.811765	1	-		8769.43	8999.5	0.425117	1	-		9570.02	8999.5	0.708199	1	-
GO:0045630	positive regulation of T-helper 2 cell differentiation	biological_process	7	7	0.425159	1	-		8585.14	8999.5	0.425159	1	-		8976.57	8999.5	0.499029	1	-		8984.29	8999.5	0.505267	1	-
GO:0030275	LRR domain binding	molecular_function	17	15	0.425172	1	-		8798.88	8999.5	0.439959	1	-		9207.38	8999.5	0.569006	1	-		8745.15	8999.5	0.425172	1	-
GO:0006431	methionyl-tRNA aminoacylation	biological_process	2	2	0.425282	1	-		8396	8999.5	0.436128	1	-		8451	8999.5	0.441482	1	-		8297.5	8999.5	0.425282	1	-
GO:0061630	ubiquitin protein ligase activity	molecular_function	295	193	0.425334	1	-		8933.87	8999.5	0.425334	1	-		9177.1	8999.5	0.734259	1	-		9122.94	8999.5	0.676124	1	-
GO:0031453	positive regulation of heterochromatin assembly	biological_process	12	11	0.425354	1	-		9273.83	8999.5	0.583226	1	-		8692.42	8999.5	0.425354	1	-		8853	8999.5	0.471664	1	-
GO:0120263	positive regulation of heterochromatin organization	biological_process	12	11	0.425354	1	-		9273.83	8999.5	0.583226	1	-		8692.42	8999.5	0.425354	1	-		8853	8999.5	0.471664	1	-
GO:0002526	acute inflammatory response	biological_process	111	83	0.42544	1	-		9097.27	8999.5	0.612562	1	-		8907.73	8999.5	0.444048	1	-		8869.82	8999.5	0.42544	1	-
GO:0000492	box C/D snoRNP assembly	biological_process	9	8	0.425615	1	-		10482.7	8999.5	0.81104	1	-		8650.11	8999.5	0.425615	1	-		9127.22	8999.5	0.538913	1	-
GO:0045839	negative regulation of mitotic nuclear division	biological_process	48	47	0.42571	1	-		8995.79	8999.5	0.520879	1	-		8840.08	8999.5	0.42571	1	-		8915.18	8999.5	0.475203	1	-
GO:0044406	adhesion of symbiont to host	biological_process	15	13	0.425744	1	-		8703.27	8999.5	0.425744	1	-		9531.17	8999.5	0.66008	1	-		9415.4	8999.5	0.632811	1	-
GO:0120202	rod photoreceptor disc membrane	cellular_component	1	1	0.426006	1	-		7983	8999.5	0.426006	1	-		15404	8999.5	0.892037	1	-		10824	8999.5	0.638761	1	-
GO:0023021	termination of signal transduction	biological_process	3	3	0.426031	1	-		8399.33	8999.5	0.426031	1	-		10429.7	8999.5	0.684999	1	-		9396.83	8999.5	0.558197	1	-
GO:0016331	morphogenesis of embryonic epithelium	biological_process	146	120	0.426062	1	-		9394.12	8999.5	0.845211	1	-		8897.28	8999.5	0.426062	1	-		9208.46	8999.5	0.715216	1	-
GO:0032482	Rab protein signal transduction	biological_process	21	20	0.426096	1	-		9475.52	8999.5	0.673008	1	-		8768.24	8999.5	0.426096	1	-		9041.48	8999.5	0.526773	1	-
GO:0050798	activated T cell proliferation	biological_process	41	37	0.426134	1	-		8809.67	8999.5	0.426134	1	-		10139.3	8999.5	0.923729	1	-		9633.89	8999.5	0.794155	1	-
GO:0090080	positive regulation of MAPKKK cascade by fibroblast growth factor receptor signaling pathway	biological_process	4	4	0.426144	1	-		13037.2	8999.5	0.942033	1	-		8481	8999.5	0.426144	1	-		11858.8	8999.5	0.867199	1	-
GO:0015299	solute:proton antiporter activity	molecular_function	22	18	0.426166	1	-		8784.09	8999.5	0.426166	1	-		10685.8	8999.5	0.93735	1	-		10154.3	8999.5	0.85421	1	-
GO:0044342	type B pancreatic cell proliferation	biological_process	21	19	0.426169	1	-		8776.1	8999.5	0.435003	1	-		9399.67	8999.5	0.645336	1	-		8757.52	8999.5	0.426169	1	-
GO:0007028	cytoplasm organization	biological_process	10	10	0.426246	1	-		8639.8	8999.5	0.426246	1	-		9025.8	8999.5	0.512022	1	-		9023.3	8999.5	0.515375	1	-
GO:0005513	detection of calcium ion	biological_process	13	12	0.42625	1	-		8689.85	8999.5	0.42625	1	-		8958.23	8999.5	0.493869	1	-		8729.92	8999.5	0.435337	1	-
GO:0006049	UDP-N-acetylglucosamine catabolic process	biological_process	1	1	0.426295	1	-		7964	8999.5	0.426295	1	-		11268	8999.5	0.671979	1	-		8312	8999.5	0.451584	1	-
GO:0045844	positive regulation of striated muscle tissue development	biological_process	20	19	0.426313	1	-		9483.08	8999.5	0.672627	1	-		8759.95	8999.5	0.426313	1	-		9015.45	8999.5	0.51786	1	-
GO:0048636	positive regulation of muscle organ development	biological_process	20	19	0.426313	1	-		9483.08	8999.5	0.672627	1	-		8759.95	8999.5	0.426313	1	-		9015.45	8999.5	0.51786	1	-
GO:0050923	regulation of negative chemotaxis	biological_process	4	4	0.42633	1	-		8471.62	8999.5	0.42633	1	-		9124.75	8999.5	0.522196	1	-		10846.5	8999.5	0.765876	1	-
GO:0086076	gap junction channel activity involved in atrial cardiac muscle cell-AV node cell electrical coupling	molecular_function	1	1	0.426357	1	-		8008	8999.5	0.426357	1	-		9876	8999.5	0.568923	1	-		8805	8999.5	0.487075	1	-
GO:0086078	gap junction channel activity involved in bundle of His cell-Purkinje myocyte electrical coupling	molecular_function	1	1	0.426357	1	-		8008	8999.5	0.426357	1	-		9876	8999.5	0.568923	1	-		8805	8999.5	0.487075	1	-
GO:0086079	gap junction channel activity involved in Purkinje myocyte-ventricular cardiac muscle cell electrical coupling	molecular_function	1	1	0.426357	1	-		8008	8999.5	0.426357	1	-		9876	8999.5	0.568923	1	-		8805	8999.5	0.487075	1	-
GO:0033591	response to L-ascorbic acid	biological_process	6	6	0.426395	1	-		8559.83	8999.5	0.426395	1	-		11096.1	8999.5	0.841899	1	-		9486.17	8999.5	0.598278	1	-
GO:0070131	positive regulation of mitochondrial translation	biological_process	14	14	0.426422	1	-		9397.75	8999.5	0.625229	1	-		8719.64	8999.5	0.426422	1	-		9243.57	8999.5	0.577756	1	-
GO:0031800	type 3 metabotropic glutamate receptor binding	molecular_function	4	4	0.42645	1	-		10997.2	8999.5	0.780784	1	-		8505.25	8999.5	0.42645	1	-		10022	8999.5	0.655396	1	-
GO:0019005	SCF ubiquitin ligase complex	cellular_component	59	50	0.426524	1	-		8846.03	8999.5	0.426524	1	-		8985.35	8999.5	0.500254	1	-		8903.52	8999.5	0.455907	1	-
GO:0034436	glycoprotein transport	biological_process	4	4	0.426599	1	-		11479.5	8999.5	0.833093	1	-		8498.25	8999.5	0.426599	1	-		9902.12	8999.5	0.641149	1	-
GO:0003278	apoptotic process involved in heart morphogenesis	biological_process	5	5	0.426818	1	-		9421.4	8999.5	0.578506	1	-		8546	8999.5	0.426818	1	-		8629.2	8999.5	0.443798	1	-
GO:0003171	atrioventricular valve development	biological_process	27	26	0.42687	1	-		8776.07	8999.5	0.42687	1	-		8823.78	8999.5	0.439291	1	-		8793.07	8999.5	0.432042	1	-
GO:0031437	regulation of mRNA cleavage	biological_process	1	1	0.426875	1	-		11923	8999.5	0.715339	1	-		8023	8999.5	0.426875	1	-		8938	8999.5	0.500968	1	-
GO:0031439	positive regulation of mRNA cleavage	biological_process	1	1	0.426875	1	-		11923	8999.5	0.715339	1	-		8023	8999.5	0.426875	1	-		8938	8999.5	0.500968	1	-
GO:2000975	positive regulation of pro-B cell differentiation	biological_process	1	1	0.426875	1	-		11923	8999.5	0.715339	1	-		8023	8999.5	0.426875	1	-		8938	8999.5	0.500968	1	-
GO:0090537	CERF complex	cellular_component	2	2	0.426877	1	-		12036	8999.5	0.797751	1	-		8303	8999.5	0.426877	1	-		11247	8999.5	0.731305	1	-
GO:0047820	D-glutamate cyclase activity	molecular_function	1	1	0.426916	1	-		8015	8999.5	0.426916	1	-		15335	8999.5	0.889099	1	-		11840	8999.5	0.709693	1	-
GO:0018108	peptidyl-tyrosine phosphorylation	biological_process	359	226	0.426974	1	-		9097.97	8999.5	0.697181	1	-		8928.7	8999.5	0.426974	1	-		9125.54	8999.5	0.724441	1	-
GO:0097475	motor neuron migration	biological_process	5	5	0.42704	1	-		10690.7	8999.5	0.771952	1	-		8550.8	8999.5	0.42704	1	-		10741.2	8999.5	0.778136	1	-
GO:1901753	leukotriene A4 biosynthetic process	biological_process	1	1	0.42704	1	-		9049	8999.5	0.508797	1	-		10922	8999.5	0.647152	1	-		7983	8999.5	0.42704	1	-
GO:0030449	regulation of complement activation	biological_process	19	13	0.427063	1	-		9156.47	8999.5	0.563626	1	-		8761.63	8999.5	0.427063	1	-		9673.53	8999.5	0.722123	1	-
GO:0008426	protein kinase C inhibitor activity	molecular_function	2	1	0.427081	1	-		16736	8999.5	0.982551	1	-		8310.5	8999.5	0.427081	1	-		12397.5	8999.5	0.824226	1	-
GO:0140333	glycerophospholipid flippase activity	molecular_function	13	12	0.427111	1	-		8725.27	8999.5	0.427111	1	-		12658.5	8999.5	0.994553	1	-		11434.2	8999.5	0.955451	1	-
GO:0016035	zeta DNA polymerase complex	cellular_component	4	4	0.427153	1	-		10717.5	8999.5	0.747171	1	-		8509.5	8999.5	0.427153	1	-		10561	8999.5	0.728157	1	-
GO:1905056	P-type calcium transporter activity involved in regulation of presynaptic cytosolic calcium ion concentration	molecular_function	3	3	0.427179	1	-		11315.7	8999.5	0.781513	1	-		8434	8999.5	0.427179	1	-		10414.3	8999.5	0.683202	1	-
GO:1903285	positive regulation of hydrogen peroxide catabolic process	biological_process	2	2	0.427271	1	-		9221	8999.5	0.531431	1	-		9443.5	8999.5	0.54967	1	-		8280	8999.5	0.427271	1	-
GO:0046137	negative regulation of vitamin metabolic process	biological_process	7	7	0.427286	1	-		9094.5	8999.5	0.526556	1	-		8613.14	8999.5	0.427286	1	-		8645.86	8999.5	0.43638	1	-
GO:0070141	response to UV-A	biological_process	14	13	0.427418	1	-		10390.6	8999.5	0.849402	1	-		8719.93	8999.5	0.427418	1	-		9746.64	8999.5	0.713231	1	-
GO:0031896	V2 vasopressin receptor binding	molecular_function	1	1	0.427556	1	-		9906	8999.5	0.570124	1	-		11034	8999.5	0.653186	1	-		8028	8999.5	0.427556	1	-
GO:0005516	calmodulin binding	molecular_function	199	135	0.427558	1	-		9370.35	8999.5	0.850951	1	-		8922.69	8999.5	0.427558	1	-		9128.74	8999.5	0.651129	1	-
GO:1904056	positive regulation of cholangiocyte proliferation	biological_process	2	2	0.427564	1	-		8629	8999.5	0.464239	1	-		9525	8999.5	0.557988	1	-		8298	8999.5	0.427564	1	-
GO:0010385	double-stranded methylated DNA binding	molecular_function	6	6	0.427635	1	-		11576.5	8999.5	0.888657	1	-		8597.42	8999.5	0.427635	1	-		9928	8999.5	0.67204	1	-
GO:0072710	response to hydroxyurea	biological_process	13	13	0.427639	1	-		10676.7	8999.5	0.883934	1	-		8716.12	8999.5	0.427639	1	-		9783.04	8999.5	0.716196	1	-
GO:0014742	positive regulation of muscle hypertrophy	biological_process	29	29	0.427658	1	-		8779.09	8999.5	0.427658	1	-		9968.22	8999.5	0.847801	1	-		9264	8999.5	0.6238	1	-
GO:0051673	membrane disruption in other organism	biological_process	10	6	0.42766	1	-		8660.1	8999.5	0.42766	1	-		10741.1	8999.5	0.858248	1	-		9700.8	8999.5	0.672036	1	-
GO:0006649	phospholipid transfer to membrane	biological_process	1	1	0.427702	1	-		7983	8999.5	0.427702	1	-		15404	8999.5	0.891911	1	-		10824	8999.5	0.640072	1	-
GO:0004569	glycoprotein endo-alpha-1,2-mannosidase activity	molecular_function	1	1	0.427716	1	-		13422	8999.5	0.803137	1	-		8033	8999.5	0.427716	1	-		11616	8999.5	0.694652	1	-
GO:0001965	G-protein alpha-subunit binding	molecular_function	24	21	0.42785	1	-		10968.3	8999.5	0.968887	1	-		8795.21	8999.5	0.42785	1	-		9356.06	8999.5	0.636387	1	-
GO:1900159	positive regulation of bone mineralization involved in bone maturation	biological_process	2	2	0.427974	1	-		8299	8999.5	0.427974	1	-		9955.5	8999.5	0.605913	1	-		9758	8999.5	0.587369	1	-
GO:0032966	negative regulation of collagen biosynthetic process	biological_process	10	10	0.428	1	-		9388.3	8999.5	0.604048	1	-		8680.5	8999.5	0.428	1	-		8710.7	8999.5	0.440609	1	-
GO:0072683	T cell extravasation	biological_process	11	11	0.428115	1	-		12529.1	8999.5	0.988676	1	-		8690.36	8999.5	0.428115	1	-		10511.6	8999.5	0.838559	1	-
GO:0035615	clathrin adaptor activity	molecular_function	19	19	0.428171	1	-		8768.53	8999.5	0.428171	1	-		8841.32	8999.5	0.450543	1	-		9124.84	8999.5	0.547531	1	-
GO:0002364	NK T cell lineage commitment	biological_process	1	1	0.428199	1	-		17100	8999.5	0.94095	1	-		8040	8999.5	0.428199	1	-		13804	8999.5	0.824611	1	-
GO:0050802	circadian sleep/wake cycle, sleep	biological_process	21	21	0.428284	1	-		9184.9	8999.5	0.578866	1	-		9090.4	8999.5	0.539934	1	-		8751.1	8999.5	0.428284	1	-
GO:0004931	extracellularly ATP-gated cation channel activity	molecular_function	7	5	0.428287	1	-		10965.1	8999.5	0.842551	1	-		8628.29	8999.5	0.428287	1	-		9165	8999.5	0.537717	1	-
GO:0071030	nuclear mRNA surveillance of spliceosomal pre-mRNA splicing	biological_process	2	2	0.428325	1	-		8307.5	8999.5	0.428325	1	-		9120	8999.5	0.51491	1	-		9371	8999.5	0.543935	1	-
GO:0071048	nuclear retention of unspliced pre-mRNA at the site of transcription	biological_process	2	2	0.428325	1	-		8307.5	8999.5	0.428325	1	-		9120	8999.5	0.51491	1	-		9371	8999.5	0.543935	1	-
GO:0050670	regulation of lymphocyte proliferation	biological_process	215	139	0.428325	1	-		8939.8	8999.5	0.477665	1	-		8925.74	8999.5	0.441097	1	-		8900.89	8999.5	0.428325	1	-
GO:0004741	[pyruvate dehydrogenase (lipoamide)] phosphatase activity	molecular_function	2	2	0.428495	1	-		8569	8999.5	0.454423	1	-		8958.5	8999.5	0.496464	1	-		8329.5	8999.5	0.428495	1	-
GO:1904863	regulation of beta-catenin-TCF complex assembly	biological_process	2	2	0.428501	1	-		8293	8999.5	0.428501	1	-		12079	8999.5	0.800027	1	-		11187.5	8999.5	0.726382	1	-
GO:1904864	negative regulation of beta-catenin-TCF complex assembly	biological_process	2	2	0.428501	1	-		8293	8999.5	0.428501	1	-		12079	8999.5	0.800027	1	-		11187.5	8999.5	0.726382	1	-
GO:0034552	respiratory chain complex II assembly	biological_process	4	4	0.428586	1	-		8475.5	8999.5	0.428586	1	-		10213.2	8999.5	0.681637	1	-		9007.75	8999.5	0.509829	1	-
GO:0034553	mitochondrial respiratory chain complex II assembly	biological_process	4	4	0.428586	1	-		8475.5	8999.5	0.428586	1	-		10213.2	8999.5	0.681637	1	-		9007.75	8999.5	0.509829	1	-
GO:0042974	retinoic acid receptor binding	molecular_function	26	24	0.428684	1	-		8806.38	8999.5	0.428684	1	-		10230.8	8999.5	0.888761	1	-		9923.08	8999.5	0.821545	1	-
GO:0006812	cation transport	biological_process	1126	418	0.428715	1	-		8931.14	8999.5	0.428715	1	-		9052.78	8999.5	0.692432	1	-		8976.3	8999.5	0.53487	1	-
GO:0071312	cellular response to alkaloid	biological_process	42	41	0.428721	1	-		8816.6	8999.5	0.428721	1	-		10306.8	8999.5	0.951843	1	-		9658.17	8999.5	0.807881	1	-
GO:0042356	GDP-4-dehydro-D-rhamnose reductase activity	molecular_function	1	1	0.428756	1	-		14375	8999.5	0.849778	1	-		8048	8999.5	0.428756	1	-		14407	8999.5	0.851719	1	-
GO:0047918	GDP-mannose 3,5-epimerase activity	molecular_function	1	1	0.428756	1	-		14375	8999.5	0.849778	1	-		8048	8999.5	0.428756	1	-		14407	8999.5	0.851719	1	-
GO:0050577	GDP-L-fucose synthase activity	molecular_function	1	1	0.428756	1	-		14375	8999.5	0.849778	1	-		8048	8999.5	0.428756	1	-		14407	8999.5	0.851719	1	-
GO:0005952	cAMP-dependent protein kinase complex	cellular_component	9	9	0.428859	1	-		8970.67	8999.5	0.500186	1	-		8676	8999.5	0.428859	1	-		8885.33	8999.5	0.478037	1	-
GO:0098936	intrinsic component of postsynaptic membrane	cellular_component	122	104	0.429137	1	-		8944.12	8999.5	0.474342	1	-		9257.59	8999.5	0.718604	1	-		8894.46	8999.5	0.429137	1	-
GO:0042382	paraspeckles	cellular_component	5	5	0.429209	1	-		10400.8	8999.5	0.729791	1	-		8571.8	8999.5	0.429209	1	-		9114.5	8999.5	0.524958	1	-
GO:0071105	response to interleukin-11	biological_process	2	2	0.429263	1	-		9547	8999.5	0.563166	1	-		9369.5	8999.5	0.542456	1	-		8281.5	8999.5	0.429263	1	-
GO:1901992	positive regulation of mitotic cell cycle phase transition	biological_process	81	72	0.429267	1	-		9795.03	8999.5	0.927598	1	-		8875.43	8999.5	0.429267	1	-		9106.19	8999.5	0.598994	1	-
GO:0086044	atrial cardiac muscle cell to AV node cell communication by electrical coupling	biological_process	1	1	0.429359	1	-		8008	8999.5	0.429359	1	-		9876	8999.5	0.56948	1	-		8805	8999.5	0.490614	1	-
GO:0086055	Purkinje myocyte to ventricular cardiac muscle cell communication by electrical coupling	biological_process	1	1	0.429359	1	-		8008	8999.5	0.429359	1	-		9876	8999.5	0.56948	1	-		8805	8999.5	0.490614	1	-
GO:0098906	regulation of Purkinje myocyte action potential	biological_process	1	1	0.429359	1	-		8008	8999.5	0.429359	1	-		9876	8999.5	0.56948	1	-		8805	8999.5	0.490614	1	-
GO:1990029	vasomotion	biological_process	1	1	0.429359	1	-		8008	8999.5	0.429359	1	-		9876	8999.5	0.56948	1	-		8805	8999.5	0.490614	1	-
GO:0070094	positive regulation of glucagon secretion	biological_process	3	3	0.429378	1	-		9506.33	8999.5	0.57373	1	-		8646.33	8999.5	0.456556	1	-		8428	8999.5	0.429378	1	-
GO:1903842	response to arsenite ion	biological_process	4	4	0.429498	1	-		12039	8999.5	0.881072	1	-		8516	8999.5	0.429498	1	-		10202.5	8999.5	0.681185	1	-
GO:1903843	cellular response to arsenite ion	biological_process	4	4	0.429498	1	-		12039	8999.5	0.881072	1	-		8516	8999.5	0.429498	1	-		10202.5	8999.5	0.681185	1	-
GO:0008263	pyrimidine-specific mismatch base pair DNA N-glycosylase activity	molecular_function	2	2	0.429626	1	-		11625.5	8999.5	0.763406	1	-		8332	8999.5	0.429626	1	-		9807.75	8999.5	0.589329	1	-
GO:0097210	response to gonadotropin-releasing hormone	biological_process	7	7	0.429634	1	-		9841.43	8999.5	0.673064	1	-		8623.14	8999.5	0.429634	1	-		8790.29	8999.5	0.4667	1	-
GO:0071029	nuclear ncRNA surveillance	biological_process	6	6	0.429641	1	-		8721.17	8999.5	0.457096	1	-		8943.67	8999.5	0.494964	1	-		8573.83	8999.5	0.429641	1	-
GO:0071035	nuclear polyadenylation-dependent rRNA catabolic process	biological_process	6	6	0.429641	1	-		8721.17	8999.5	0.457096	1	-		8943.67	8999.5	0.494964	1	-		8573.83	8999.5	0.429641	1	-
GO:0071038	nuclear polyadenylation-dependent tRNA catabolic process	biological_process	6	6	0.429641	1	-		8721.17	8999.5	0.457096	1	-		8943.67	8999.5	0.494964	1	-		8573.83	8999.5	0.429641	1	-
GO:0071046	nuclear polyadenylation-dependent ncRNA catabolic process	biological_process	6	6	0.429641	1	-		8721.17	8999.5	0.457096	1	-		8943.67	8999.5	0.494964	1	-		8573.83	8999.5	0.429641	1	-
GO:0106354	tRNA surveillance	biological_process	6	6	0.429641	1	-		8721.17	8999.5	0.457096	1	-		8943.67	8999.5	0.494964	1	-		8573.83	8999.5	0.429641	1	-
GO:1901165	positive regulation of trophoblast cell migration	biological_process	7	7	0.429666	1	-		8616.29	8999.5	0.429666	1	-		10250	8999.5	0.741402	1	-		10068.4	8999.5	0.712559	1	-
GO:0045540	regulation of cholesterol biosynthetic process	biological_process	17	17	0.429774	1	-		9459.35	8999.5	0.652517	1	-		8760.65	8999.5	0.429774	1	-		9060.12	8999.5	0.528301	1	-
GO:0106118	regulation of sterol biosynthetic process	biological_process	17	17	0.429774	1	-		9459.35	8999.5	0.652517	1	-		8760.65	8999.5	0.429774	1	-		9060.12	8999.5	0.528301	1	-
GO:0048745	smooth muscle tissue development	biological_process	19	19	0.429801	1	-		8751.74	8999.5	0.429801	1	-		9461.05	8999.5	0.658218	1	-		9115.97	8999.5	0.551493	1	-
GO:0038085	vascular endothelial growth factor binding	molecular_function	5	4	0.429856	1	-		12297.8	8999.5	0.922783	1	-		8578.2	8999.5	0.429856	1	-		9255.8	8999.5	0.546512	1	-
GO:1903760	regulation of voltage-gated potassium channel activity involved in ventricular cardiac muscle cell action potential repolarization	biological_process	3	3	0.430144	1	-		9376.67	8999.5	0.553576	1	-		8950.5	8999.5	0.494799	1	-		8452	8999.5	0.430144	1	-
GO:1900026	positive regulation of substrate adhesion-dependent cell spreading	biological_process	41	37	0.430266	1	-		8821.61	8999.5	0.430266	1	-		8946.32	8999.5	0.484608	1	-		9281.38	8999.5	0.650732	1	-
GO:1990023	mitotic spindle midzone	cellular_component	14	14	0.430311	1	-		8724.93	8999.5	0.430311	1	-		9578.14	8999.5	0.665153	1	-		9314.21	8999.5	0.59563	1	-
GO:0071872	cellular response to epinephrine stimulus	biological_process	12	12	0.430328	1	-		8747.71	8999.5	0.447204	1	-		9750.67	8999.5	0.696566	1	-		8699.17	8999.5	0.430328	1	-
GO:0042910	xenobiotic transmembrane transporter activity	molecular_function	31	27	0.430372	1	-		8827.6	8999.5	0.430372	1	-		9766.05	8999.5	0.797171	1	-		9651	8999.5	0.762198	1	-
GO:1904184	positive regulation of pyruvate dehydrogenase activity	biological_process	2	2	0.430376	1	-		8569	8999.5	0.457722	1	-		8958.5	8999.5	0.49747	1	-		8329.5	8999.5	0.430376	1	-
GO:0032967	positive regulation of collagen biosynthetic process	biological_process	24	21	0.430475	1	-		8794.04	8999.5	0.439383	1	-		9370.38	8999.5	0.642737	1	-		8776.12	8999.5	0.430475	1	-
GO:0060687	regulation of branching involved in prostate gland morphogenesis	biological_process	5	5	0.430597	1	-		8553	8999.5	0.430597	1	-		10228.6	8999.5	0.70333	1	-		10273.4	8999.5	0.713147	1	-
GO:1900126	negative regulation of hyaluronan biosynthetic process	biological_process	4	4	0.430658	1	-		9769	8999.5	0.623677	1	-		8519.25	8999.5	0.430658	1	-		10241	8999.5	0.687713	1	-
GO:0021828	gonadotrophin-releasing hormone neuronal migration to the hypothalamus	biological_process	4	4	0.4307	1	-		10066.5	8999.5	0.663699	1	-		9602	8999.5	0.595578	1	-		8517.25	8999.5	0.4307	1	-
GO:0021856	hypothalamic tangential migration using cell-axon interactions	biological_process	4	4	0.4307	1	-		10066.5	8999.5	0.663699	1	-		9602	8999.5	0.595578	1	-		8517.25	8999.5	0.4307	1	-
GO:0036458	hepatocyte growth factor binding	molecular_function	1	1	0.430757	1	-		12253	8999.5	0.734962	1	-		8076	8999.5	0.430757	1	-		8706	8999.5	0.479034	1	-
GO:0043305	negative regulation of mast cell degranulation	biological_process	6	6	0.430758	1	-		8592.5	8999.5	0.430758	1	-		11094.3	8999.5	0.840783	1	-		9874.67	8999.5	0.664651	1	-
GO:0110057	regulation of blood vessel endothelial cell differentiation	biological_process	1	1	0.430768	1	-		10633	8999.5	0.627845	1	-		8075	8999.5	0.430768	1	-		8114	8999.5	0.436829	1	-
GO:0110059	negative regulation of blood vessel endothelial cell differentiation	biological_process	1	1	0.430768	1	-		10633	8999.5	0.627845	1	-		8075	8999.5	0.430768	1	-		8114	8999.5	0.436829	1	-
GO:0015820	leucine transport	biological_process	8	8	0.430789	1	-		9476.75	8999.5	0.611507	1	-		8652.5	8999.5	0.430789	1	-		9637.38	8999.5	0.645129	1	-
GO:0060572	morphogenesis of an epithelial bud	biological_process	15	15	0.4309	1	-		10702.7	8999.5	0.903068	1	-		8746	8999.5	0.4309	1	-		10400.1	8999.5	0.857846	1	-
GO:0007096	regulation of exit from mitosis	biological_process	17	17	0.431203	1	-		9323.71	8999.5	0.616055	1	-		9002.88	8999.5	0.507283	1	-		8739.47	8999.5	0.431203	1	-
GO:1901185	negative regulation of ERBB signaling pathway	biological_process	31	30	0.431231	1	-		9448.35	8999.5	0.700128	1	-		8813.35	8999.5	0.431231	1	-		9163.13	8999.5	0.585505	1	-
GO:0007386	compartment pattern specification	biological_process	4	4	0.431239	1	-		8511.75	8999.5	0.431239	1	-		9764.5	8999.5	0.617533	1	-		8558.75	8999.5	0.439631	1	-
GO:0004329	formate-tetrahydrofolate ligase activity	molecular_function	2	2	0.43124	1	-		8356.25	8999.5	0.43124	1	-		8929	8999.5	0.493418	1	-		8861.5	8999.5	0.485142	1	-
GO:1990666	PCSK9-LDLR complex	cellular_component	2	2	0.431364	1	-		12273.5	8999.5	0.815319	1	-		8351	8999.5	0.431364	1	-		10697	8999.5	0.68038	1	-
GO:0004747	ribokinase activity	molecular_function	1	1	0.431397	1	-		8074	8999.5	0.431397	1	-		14262	8999.5	0.84468	1	-		12683	8999.5	0.762416	1	-
GO:0044648	histone H3-K4 dimethylation	biological_process	7	7	0.431578	1	-		8625.29	8999.5	0.431578	1	-		10202.9	8999.5	0.73402	1	-		8695	8999.5	0.443806	1	-
GO:0021891	olfactory bulb interneuron development	biological_process	6	6	0.431605	1	-		9257.92	8999.5	0.557652	1	-		8611.17	8999.5	0.431605	1	-		11275.7	8999.5	0.862421	1	-
GO:0071034	CUT catabolic process	biological_process	4	4	0.431654	1	-		9778.75	8999.5	0.625879	1	-		8525.75	8999.5	0.431654	1	-		8996.5	8999.5	0.50642	1	-
GO:0071043	CUT metabolic process	biological_process	4	4	0.431654	1	-		9778.75	8999.5	0.625879	1	-		8525.75	8999.5	0.431654	1	-		8996.5	8999.5	0.50642	1	-
GO:0090186	regulation of pancreatic juice secretion	biological_process	5	5	0.431784	1	-		9081.8	8999.5	0.520043	1	-		8575.8	8999.5	0.431784	1	-		9131.4	8999.5	0.52696	1	-
GO:0002222	stimulatory killer cell immunoglobulin-like receptor signaling pathway	biological_process	1	1	0.431846	1	-		17081	8999.5	0.940527	1	-		8088	8999.5	0.431846	1	-		14128	8999.5	0.840008	1	-
GO:0007610	behavior	biological_process	568	318	0.431877	1	-		9082.77	8999.5	0.719787	1	-		8940.57	8999.5	0.431877	1	-		8943.38	8999.5	0.464568	1	-
GO:0033004	negative regulation of mast cell activation	biological_process	12	11	0.431993	1	-		8705.12	8999.5	0.431993	1	-		11830.2	8999.5	0.971233	1	-		10801.2	8999.5	0.888859	1	-
GO:1900022	regulation of D-erythro-sphingosine kinase activity	biological_process	1	1	0.432012	1	-		8045	8999.5	0.432012	1	-		11857	8999.5	0.711532	1	-		10951	8999.5	0.649579	1	-
GO:0035983	response to trichostatin A	biological_process	3	3	0.432083	1	-		15487.7	8999.5	0.985035	1	-		8471.17	8999.5	0.432083	1	-		13068	8999.5	0.914864	1	-
GO:0035984	cellular response to trichostatin A	biological_process	3	3	0.432083	1	-		15487.7	8999.5	0.985035	1	-		8471.17	8999.5	0.432083	1	-		13068	8999.5	0.914864	1	-
GO:0001409	guanine nucleotide transmembrane transporter activity	molecular_function	4	4	0.432132	1	-		8544	8999.5	0.432132	1	-		9756.25	8999.5	0.617352	1	-		9433.75	8999.5	0.568829	1	-
GO:0032690	negative regulation of interleukin-1 alpha production	biological_process	2	2	0.432136	1	-		8376.25	8999.5	0.437451	1	-		10647	8999.5	0.674449	1	-		8334.5	8999.5	0.432136	1	-
GO:0015211	purine nucleoside transmembrane transporter activity	molecular_function	3	3	0.432169	1	-		10316.7	8999.5	0.670869	1	-		8471.33	8999.5	0.432169	1	-		10478	8999.5	0.691411	1	-
GO:0034706	sodium channel complex	cellular_component	26	18	0.432211	1	-		8802.23	8999.5	0.432211	1	-		10208.7	8999.5	0.88481	1	-		9657.38	8999.5	0.747461	1	-
GO:0046110	xanthine metabolic process	biological_process	2	2	0.432253	1	-		9355	8999.5	0.54364	1	-		8374	8999.5	0.433016	1	-		8352.5	8999.5	0.432253	1	-
GO:0070175	positive regulation of enamel mineralization	biological_process	5	4	0.432267	1	-		8558	8999.5	0.432267	1	-		10293	8999.5	0.713757	1	-		9516.5	8999.5	0.593199	1	-
GO:0032303	regulation of icosanoid secretion	biological_process	21	21	0.432293	1	-		11647	8999.5	0.99116	1	-		8789.4	8999.5	0.432293	1	-		10312	8999.5	0.8825	1	-
GO:0042749	regulation of circadian sleep/wake cycle	biological_process	22	22	0.432381	1	-		10012.5	8999.5	0.82937	1	-		8788.75	8999.5	0.432381	1	-		8948.14	8999.5	0.496471	1	-
GO:1902362	melanocyte apoptotic process	biological_process	1	1	0.43251	1	-		8052	8999.5	0.43251	1	-		16108	8999.5	0.914578	1	-		11832	8999.5	0.709511	1	-
GO:0005507	copper ion binding	molecular_function	58	53	0.43256	1	-		10355.8	8999.5	0.97751	1	-		8873.11	8999.5	0.43256	1	-		9565.66	8999.5	0.802892	1	-
GO:0009257	10-formyltetrahydrofolate biosynthetic process	biological_process	2	2	0.432576	1	-		8356.25	8999.5	0.432576	1	-		8929	8999.5	0.495327	1	-		8861.5	8999.5	0.486578	1	-
GO:1903615	positive regulation of protein tyrosine phosphatase activity	biological_process	3	3	0.432682	1	-		9534.17	8999.5	0.575616	1	-		8463.33	8999.5	0.432682	1	-		9176.33	8999.5	0.529019	1	-
GO:0004065	arylsulfatase activity	molecular_function	14	10	0.432869	1	-		11149.2	8999.5	0.940207	1	-		8754.54	8999.5	0.432869	1	-		9843.93	8999.5	0.732348	1	-
GO:0006359	regulation of transcription by RNA polymerase III	biological_process	22	22	0.432957	1	-		9349.27	8999.5	0.635704	1	-		8928.59	8999.5	0.481982	1	-		8785.64	8999.5	0.432957	1	-
GO:0097144	BAX complex	cellular_component	1	1	0.432979	1	-		8076	8999.5	0.432979	1	-		9825	8999.5	0.564116	1	-		10205	8999.5	0.593607	1	-
GO:1990531	phospholipid-translocating ATPase complex	cellular_component	7	7	0.433006	1	-		8647	8999.5	0.433006	1	-		12745.3	8999.5	0.972194	1	-		11100.7	8999.5	0.859899	1	-
GO:1990381	ubiquitin-specific protease binding	molecular_function	21	21	0.433055	1	-		9386.93	8999.5	0.637397	1	-		8799.38	8999.5	0.433055	1	-		8821.29	8999.5	0.441171	1	-
GO:1990444	F-box domain binding	molecular_function	3	3	0.433095	1	-		8491.67	8999.5	0.433095	1	-		9130.67	8999.5	0.51938	1	-		8766	8999.5	0.471811	1	-
GO:1903624	regulation of DNA catabolic process	biological_process	10	9	0.433114	1	-		9946	8999.5	0.726638	1	-		8697.4	8999.5	0.433114	1	-		9620.15	8999.5	0.656521	1	-
GO:0070228	regulation of lymphocyte apoptotic process	biological_process	53	48	0.433205	1	-		9041.23	8999.5	0.544524	1	-		8856.63	8999.5	0.433205	1	-		8885.43	8999.5	0.455114	1	-
GO:0007197	adenylate cyclase-inhibiting G protein-coupled acetylcholine receptor signaling pathway	biological_process	8	8	0.433341	1	-		8646.12	8999.5	0.433341	1	-		11762.4	8999.5	0.935223	1	-		10516.5	8999.5	0.801019	1	-
GO:0061384	heart trabecula morphogenesis	biological_process	28	28	0.433378	1	-		9107.11	8999.5	0.560129	1	-		8847.36	8999.5	0.446823	1	-		8796.61	8999.5	0.433378	1	-
GO:0008442	3-hydroxyisobutyrate dehydrogenase activity	molecular_function	1	1	0.433401	1	-		14867	8999.5	0.871114	1	-		8111	8999.5	0.433401	1	-		14141	8999.5	0.839767	1	-
GO:0060244	negative regulation of cell proliferation involved in contact inhibition	biological_process	4	4	0.433417	1	-		8511.88	8999.5	0.433417	1	-		11874.5	8999.5	0.867538	1	-		10363.2	8999.5	0.706103	1	-
GO:0031414	N-terminal protein acetyltransferase complex	cellular_component	10	10	0.433465	1	-		8704.25	8999.5	0.433465	1	-		9402	8999.5	0.599712	1	-		9168.4	8999.5	0.54526	1	-
GO:0051905	establishment of pigment granule localization	biological_process	24	22	0.4335	1	-		8773.6	8999.5	0.4335	1	-		10004.8	8999.5	0.833798	1	-		9172.75	8999.5	0.579325	1	-
GO:0001660	fever generation	biological_process	11	10	0.433555	1	-		8697.68	8999.5	0.433555	1	-		10154.9	8999.5	0.773736	1	-		9207.45	8999.5	0.560868	1	-
GO:0005606	laminin-1 complex	cellular_component	3	3	0.433624	1	-		8476.67	8999.5	0.433624	1	-		11682	8999.5	0.815619	1	-		11279.3	8999.5	0.777432	1	-
GO:0014916	regulation of lung blood pressure	biological_process	4	4	0.433666	1	-		10305.2	8999.5	0.697246	1	-		8551.88	8999.5	0.433666	1	-		10091.5	8999.5	0.667617	1	-
GO:0021686	cerebellar granular layer maturation	biological_process	1	1	0.433672	1	-		13198	8999.5	0.792496	1	-		8113	8999.5	0.433672	1	-		11496	8999.5	0.687603	1	-
GO:0021933	radial glia guided migration of cerebellar granule cell	biological_process	1	1	0.433672	1	-		13198	8999.5	0.792496	1	-		8113	8999.5	0.433672	1	-		11496	8999.5	0.687603	1	-
GO:0051928	positive regulation of calcium ion transport	biological_process	117	94	0.433692	1	-		9067.81	8999.5	0.592067	1	-		9019.28	8999.5	0.533622	1	-		8882.33	8999.5	0.433692	1	-
GO:0005225	volume-sensitive anion channel activity	molecular_function	9	7	0.433733	1	-		9565.33	8999.5	0.62995	1	-		8944	8999.5	0.4897	1	-		8697.56	8999.5	0.433733	1	-
GO:0042019	interleukin-23 binding	molecular_function	3	3	0.433835	1	-		8487	8999.5	0.433835	1	-		11457	8999.5	0.794034	1	-		9099	8999.5	0.51469	1	-
GO:0002884	negative regulation of hypersensitivity	biological_process	2	2	0.433955	1	-		9949	8999.5	0.607234	1	-		8382.5	8999.5	0.436422	1	-		8327	8999.5	0.433955	1	-
GO:0001604	urotensin II receptor activity	molecular_function	1	1	0.433962	1	-		10994	8999.5	0.649265	1	-		8118	8999.5	0.433962	1	-		9283	8999.5	0.523564	1	-
GO:0035612	AP-2 adaptor complex binding	molecular_function	10	10	0.433993	1	-		9430.8	8999.5	0.606495	1	-		8714.5	8999.5	0.433993	1	-		9374.6	8999.5	0.59387	1	-
GO:0032452	histone demethylase activity	molecular_function	29	25	0.434017	1	-		9008.34	8999.5	0.507449	1	-		8830.45	8999.5	0.434017	1	-		8911.97	8999.5	0.469056	1	-
GO:0140457	protein demethylase activity	molecular_function	29	25	0.434017	1	-		9008.34	8999.5	0.507449	1	-		8830.45	8999.5	0.434017	1	-		8911.97	8999.5	0.469056	1	-
GO:0072110	glomerular mesangial cell proliferation	biological_process	10	10	0.434073	1	-		12750.2	8999.5	0.98945	1	-		8710.25	8999.5	0.434073	1	-		10987.1	8999.5	0.89028	1	-
GO:0034470	ncRNA processing	biological_process	373	251	0.434101	1	-		9213.58	8999.5	0.832103	1	-		8934.72	8999.5	0.434101	1	-		8958.66	8999.5	0.494936	1	-
GO:0051000	positive regulation of nitric-oxide synthase activity	biological_process	23	22	0.434294	1	-		8932.52	8999.5	0.489558	1	-		8801.78	8999.5	0.434571	1	-		8793.7	8999.5	0.434294	1	-
GO:0032976	release of matrix enzymes from mitochondria	biological_process	1	1	0.434337	1	-		8076	8999.5	0.434337	1	-		9825	8999.5	0.565248	1	-		10205	8999.5	0.596571	1	-
GO:1990117	B cell receptor apoptotic signaling pathway	biological_process	1	1	0.434337	1	-		8076	8999.5	0.434337	1	-		9825	8999.5	0.565248	1	-		10205	8999.5	0.596571	1	-
GO:0004596	peptide alpha-N-acetyltransferase activity	molecular_function	11	11	0.434387	1	-		9091.36	8999.5	0.524652	1	-		8731.09	8999.5	0.434387	1	-		9146.27	8999.5	0.539609	1	-
GO:0031034	myosin filament assembly	biological_process	4	4	0.434393	1	-		9395.5	8999.5	0.568388	1	-		8749.62	8999.5	0.464599	1	-		8542	8999.5	0.434393	1	-
GO:0005777	peroxisome	cellular_component	142	123	0.434614	1	-		9186.9	8999.5	0.687186	1	-		8914.45	8999.5	0.434614	1	-		9062.58	8999.5	0.576955	1	-
GO:0042579	microbody	cellular_component	142	123	0.434614	1	-		9186.9	8999.5	0.687186	1	-		8914.45	8999.5	0.434614	1	-		9062.58	8999.5	0.576955	1	-
GO:1901837	negative regulation of transcription of nucleolar large rRNA by RNA polymerase I	biological_process	4	4	0.434642	1	-		9524.75	8999.5	0.587052	1	-		8550.75	8999.5	0.434642	1	-		8686.5	8999.5	0.458544	1	-
GO:0021756	striatum development	biological_process	17	17	0.434646	1	-		8752.53	8999.5	0.434646	1	-		10647.7	8999.5	0.907071	1	-		9238.35	8999.5	0.585993	1	-
GO:0042788	polysomal ribosome	cellular_component	32	30	0.434672	1	-		9976.22	8999.5	0.86182	1	-		8836.22	8999.5	0.434672	1	-		9415.72	8999.5	0.683	1	-
GO:0019852	L-ascorbic acid metabolic process	biological_process	9	7	0.434681	1	-		11916.2	8999.5	0.956376	1	-		8687.22	8999.5	0.434681	1	-		11050.8	8999.5	0.88773	1	-
GO:0050153	omega-hydroxydecanoate dehydrogenase activity	molecular_function	1	1	0.434684	1	-		8118	8999.5	0.434684	1	-		11839	8999.5	0.708155	1	-		11547	8999.5	0.689778	1	-
GO:0106157	peptidyl-arginine 3-dioxygenase activity	molecular_function	1	1	0.434764	1	-		8119	8999.5	0.434764	1	-		12336	8999.5	0.739614	1	-		9504	8999.5	0.540662	1	-
GO:0032382	positive regulation of intracellular sterol transport	biological_process	4	4	0.43485	1	-		8520	8999.5	0.43485	1	-		12523.2	8999.5	0.914309	1	-		12293	8999.5	0.900353	1	-
GO:0032385	positive regulation of intracellular cholesterol transport	biological_process	4	4	0.43485	1	-		8520	8999.5	0.43485	1	-		12523.2	8999.5	0.914309	1	-		12293	8999.5	0.900353	1	-
GO:0005673	transcription factor TFIIE complex	cellular_component	2	2	0.43486	1	-		12949.5	8999.5	0.860264	1	-		8387.5	8999.5	0.43486	1	-		8675	8999.5	0.467924	1	-
GO:1904385	cellular response to angiotensin	biological_process	23	23	0.434865	1	-		8778.43	8999.5	0.434865	1	-		9346.17	8999.5	0.631495	1	-		9332.74	8999.5	0.631363	1	-
GO:0086059	voltage-gated calcium channel activity involved SA node cell action potential	molecular_function	2	2	0.434896	1	-		17684	8999.5	0.990933	1	-		8382	8999.5	0.434896	1	-		14676	8999.5	0.939165	1	-
GO:0005003	ephrin receptor activity	molecular_function	19	16	0.435066	1	-		8795.11	8999.5	0.435066	1	-		10801.2	8999.5	0.935506	1	-		10660.9	8999.5	0.920113	1	-
GO:0032632	interleukin-3 production	biological_process	2	2	0.435071	1	-		9017.5	8999.5	0.506995	1	-		8495	8999.5	0.44903	1	-		8364.5	8999.5	0.435071	1	-
GO:0032672	regulation of interleukin-3 production	biological_process	2	2	0.435071	1	-		9017.5	8999.5	0.506995	1	-		8495	8999.5	0.44903	1	-		8364.5	8999.5	0.435071	1	-
GO:0017022	myosin binding	molecular_function	73	62	0.435289	1	-		9599.31	8999.5	0.842141	1	-		8893.05	8999.5	0.435289	1	-		9174.18	8999.5	0.620137	1	-
GO:0009631	cold acclimation	biological_process	3	3	0.435319	1	-		8469	8999.5	0.435319	1	-		11691.3	8999.5	0.816335	1	-		10813	8999.5	0.731092	1	-
GO:0000210	NAD+ diphosphatase activity	molecular_function	3	3	0.435364	1	-		13536	8999.5	0.935244	1	-		8498.67	8999.5	0.435364	1	-		10565.7	8999.5	0.700261	1	-
GO:0018171	peptidyl-cysteine oxidation	biological_process	3	3	0.435367	1	-		8463.67	8999.5	0.435367	1	-		10144.7	8999.5	0.650865	1	-		9315	8999.5	0.547549	1	-
GO:0032238	adenosine transport	biological_process	3	3	0.435367	1	-		10316.7	8999.5	0.675459	1	-		8471.33	8999.5	0.435367	1	-		10478	8999.5	0.693861	1	-
GO:0018212	peptidyl-tyrosine modification	biological_process	362	227	0.435408	1	-		9077.96	8999.5	0.671529	1	-		8934.77	8999.5	0.435408	1	-		9129.11	8999.5	0.729595	1	-
GO:0090669	telomerase RNA stabilization	biological_process	4	4	0.435411	1	-		10726.1	8999.5	0.753052	1	-		8551.62	8999.5	0.435411	1	-		10995.6	8999.5	0.782877	1	-
GO:0051040	regulation of calcium-independent cell-cell adhesion	biological_process	2	2	0.435541	1	-		10728.8	8999.5	0.686158	1	-		8373	8999.5	0.435541	1	-		8713	8999.5	0.473201	1	-
GO:0004083	bisphosphoglycerate 2-phosphatase activity	molecular_function	1	1	0.435646	1	-		14855	8999.5	0.870728	1	-		8141	8999.5	0.435646	1	-		12175	8999.5	0.73074	1	-
GO:0046130	purine ribonucleoside catabolic process	biological_process	7	7	0.435658	1	-		12364.1	8999.5	0.958746	1	-		8671.71	8999.5	0.435658	1	-		10159.7	8999.5	0.727116	1	-
GO:0072536	interleukin-23 receptor complex	cellular_component	3	3	0.435755	1	-		8487	8999.5	0.435755	1	-		11457	8999.5	0.795203	1	-		9099	8999.5	0.516311	1	-
GO:0086087	voltage-gated potassium channel activity involved in bundle of His cell action potential repolarization	molecular_function	1	1	0.435807	1	-		8971	8999.5	0.499431	1	-		8143	8999.5	0.435807	1	-		9123	8999.5	0.511381	1	-
GO:0086090	voltage-gated potassium channel activity involved in SA node cell action potential repolarization	molecular_function	1	1	0.435807	1	-		8971	8999.5	0.499431	1	-		8143	8999.5	0.435807	1	-		9123	8999.5	0.511381	1	-
GO:0045653	negative regulation of megakaryocyte differentiation	biological_process	11	6	0.435847	1	-		9479.18	8999.5	0.629438	1	-		8719.64	8999.5	0.435847	1	-		9190.45	8999.5	0.560441	1	-
GO:1901018	positive regulation of potassium ion transmembrane transporter activity	biological_process	25	22	0.435877	1	-		9571.72	8999.5	0.722261	1	-		8811.36	8999.5	0.435877	1	-		9490.6	8999.5	0.694188	1	-
GO:1902145	regulation of response to cell cycle checkpoint signaling	biological_process	1	1	0.435915	1	-		14855	8999.5	0.87235	1	-		8141	8999.5	0.435915	1	-		12175	8999.5	0.732549	1	-
GO:1902151	regulation of response to DNA integrity checkpoint signaling	biological_process	1	1	0.435915	1	-		14855	8999.5	0.87235	1	-		8141	8999.5	0.435915	1	-		12175	8999.5	0.732549	1	-
GO:1902153	regulation of response to DNA damage checkpoint signaling	biological_process	1	1	0.435915	1	-		14855	8999.5	0.87235	1	-		8141	8999.5	0.435915	1	-		12175	8999.5	0.732549	1	-
GO:0086050	membrane repolarization during bundle of His cell action potential	biological_process	1	1	0.436081	1	-		8971	8999.5	0.502652	1	-		8143	8999.5	0.436081	1	-		9123	8999.5	0.515193	1	-
GO:0086052	membrane repolarization during SA node cell action potential	biological_process	1	1	0.436081	1	-		8971	8999.5	0.502652	1	-		8143	8999.5	0.436081	1	-		9123	8999.5	0.515193	1	-
GO:0048014	Tie signaling pathway	biological_process	4	4	0.436096	1	-		8534.25	8999.5	0.436096	1	-		10863.6	8999.5	0.765925	1	-		9385.25	8999.5	0.565482	1	-
GO:0035878	nail development	biological_process	8	8	0.436102	1	-		9466.69	8999.5	0.610405	1	-		9182.12	8999.5	0.544935	1	-		8665.62	8999.5	0.436102	1	-
GO:0030545	signaling receptor regulator activity	molecular_function	50	39	0.436128	1	-		8871.03	8999.5	0.436128	1	-		10403.4	8999.5	0.972896	1	-		9839.87	8999.5	0.877735	1	-
GO:0006501	C-terminal protein lipidation	biological_process	7	7	0.436129	1	-		8789.29	8999.5	0.46334	1	-		9339.14	8999.5	0.57212	1	-		8665.86	8999.5	0.436129	1	-
GO:0018103	protein C-linked glycosylation	biological_process	4	4	0.436221	1	-		12248	8999.5	0.897422	1	-		8558.75	8999.5	0.436221	1	-		11218	8999.5	0.807852	1	-
GO:0018211	peptidyl-tryptophan modification	biological_process	4	4	0.436221	1	-		12248	8999.5	0.897422	1	-		8558.75	8999.5	0.436221	1	-		11218	8999.5	0.807852	1	-
GO:0018317	protein C-linked glycosylation via tryptophan	biological_process	4	4	0.436221	1	-		12248	8999.5	0.897422	1	-		8558.75	8999.5	0.436221	1	-		11218	8999.5	0.807852	1	-
GO:0018406	protein C-linked glycosylation via 2'-alpha-mannosyl-L-tryptophan	biological_process	4	4	0.436221	1	-		12248	8999.5	0.897422	1	-		8558.75	8999.5	0.436221	1	-		11218	8999.5	0.807852	1	-
GO:0099576	regulation of protein catabolic process at postsynapse, modulating synaptic transmission	biological_process	3	3	0.43623	1	-		10124	8999.5	0.650955	1	-		9075.67	8999.5	0.513341	1	-		8472	8999.5	0.43623	1	-
GO:0071922	regulation of cohesin loading	biological_process	4	4	0.436304	1	-		12268.5	8999.5	0.898736	1	-		8546.5	8999.5	0.436304	1	-		10468.5	8999.5	0.720579	1	-
GO:0001054	RNA polymerase I activity	molecular_function	2	2	0.436371	1	-		8401	8999.5	0.436371	1	-		11300.8	8999.5	0.735761	1	-		9704.5	8999.5	0.578339	1	-
GO:0045578	negative regulation of B cell differentiation	biological_process	5	5	0.436464	1	-		9356.8	8999.5	0.568772	1	-		8607	8999.5	0.436464	1	-		9229.6	8999.5	0.546044	1	-
GO:0004859	phospholipase inhibitor activity	molecular_function	12	11	0.436471	1	-		8746.33	8999.5	0.436471	1	-		9836.79	8999.5	0.713327	1	-		9445.21	8999.5	0.620451	1	-
GO:0006633	fatty acid biosynthetic process	biological_process	153	119	0.436586	1	-		8893.45	8999.5	0.436586	1	-		9226.14	8999.5	0.722819	1	-		9104.22	8999.5	0.630587	1	-
GO:2000622	regulation of nuclear-transcribed mRNA catabolic process, nonsense-mediated decay	biological_process	4	4	0.436595	1	-		8545.5	8999.5	0.436595	1	-		9018.25	8999.5	0.506167	1	-		9519.75	8999.5	0.585778	1	-
GO:2000623	negative regulation of nuclear-transcribed mRNA catabolic process, nonsense-mediated decay	biological_process	4	4	0.436595	1	-		8545.5	8999.5	0.436595	1	-		9018.25	8999.5	0.506167	1	-		9519.75	8999.5	0.585778	1	-
GO:0030324	lung development	biological_process	175	142	0.436611	1	-		9278.94	8999.5	0.795091	1	-		8916.08	8999.5	0.436611	1	-		9175.27	8999.5	0.705247	1	-
GO:0002645	positive regulation of tolerance induction	biological_process	11	10	0.436612	1	-		8706.45	8999.5	0.436612	1	-		10281.7	8999.5	0.79772	1	-		9339.18	8999.5	0.596752	1	-
GO:0001181	RNA polymerase I general transcription initiation factor activity	molecular_function	4	4	0.436664	1	-		8580.75	8999.5	0.436664	1	-		11843.8	8999.5	0.863606	1	-		8937.88	8999.5	0.49189	1	-
GO:0042730	fibrinolysis	biological_process	25	21	0.436867	1	-		8793.04	8999.5	0.436867	1	-		9024	8999.5	0.517426	1	-		8853	8999.5	0.458447	1	-
GO:0008859	exoribonuclease II activity	molecular_function	1	1	0.436931	1	-		8880	8999.5	0.492521	1	-		8409	8999.5	0.45562	1	-		8159	8999.5	0.436931	1	-
GO:0001959	regulation of cytokine-mediated signaling pathway	biological_process	127	103	0.436965	1	-		9155.86	8999.5	0.666766	1	-		8906.55	8999.5	0.436965	1	-		8957.92	8999.5	0.497233	1	-
GO:0045142	triplex DNA binding	molecular_function	2	2	0.436995	1	-		8406.5	8999.5	0.436995	1	-		10983	8999.5	0.706659	1	-		10378.2	8999.5	0.648942	1	-
GO:0034722	gamma-glutamyl-peptidase activity	molecular_function	1	1	0.437011	1	-		12811	8999.5	0.768484	1	-		8159	8999.5	0.437011	1	-		9869	8999.5	0.568523	1	-
GO:0003208	cardiac ventricle morphogenesis	biological_process	68	61	0.437014	1	-		9202.12	8999.5	0.649607	1	-		8879.38	8999.5	0.437014	1	-		8914.66	8999.5	0.469803	1	-
GO:0022414	reproductive process	biological_process	1431	456	0.437077	1	-		8996.85	8999.5	0.613929	1	-		8988.9	8999.5	0.530564	1	-		8943.43	8999.5	0.437077	1	-
GO:0070576	vitamin D 24-hydroxylase activity	molecular_function	3	3	0.437078	1	-		8511.67	8999.5	0.437078	1	-		11618.3	8999.5	0.808502	1	-		10470.3	8999.5	0.688796	1	-
GO:0033858	N-acetylgalactosamine kinase activity	molecular_function	1	1	0.437091	1	-		12817	8999.5	0.768795	1	-		8160	8999.5	0.437091	1	-		9468	8999.5	0.537749	1	-
GO:0030251	guanylate cyclase inhibitor activity	molecular_function	1	1	0.437091	1	-		8959	8999.5	0.498455	1	-		9312	8999.5	0.525349	1	-		8161	8999.5	0.437091	1	-
GO:0098662	inorganic cation transmembrane transport	biological_process	762	341	0.437164	1	-		8929.74	8999.5	0.437164	1	-		9189.96	8999.5	0.875555	1	-		9141.8	8999.5	0.833017	1	-
GO:0071380	cellular response to prostaglandin E stimulus	biological_process	15	13	0.437185	1	-		10293.7	8999.5	0.839049	1	-		8767.67	8999.5	0.437185	1	-		9068.8	8999.5	0.530449	1	-
GO:0032620	interleukin-17 production	biological_process	35	33	0.437246	1	-		8817.87	8999.5	0.437246	1	-		10087.8	8999.5	0.896422	1	-		9625.49	8999.5	0.773059	1	-
GO:0032660	regulation of interleukin-17 production	biological_process	35	33	0.437246	1	-		8817.87	8999.5	0.437246	1	-		10087.8	8999.5	0.896422	1	-		9625.49	8999.5	0.773059	1	-
GO:0035514	DNA demethylase activity	molecular_function	4	4	0.437266	1	-		12526	8999.5	0.913325	1	-		8572.25	8999.5	0.437266	1	-		11090.8	8999.5	0.791937	1	-
GO:0035516	oxidative DNA demethylase activity	molecular_function	4	4	0.437266	1	-		12526	8999.5	0.913325	1	-		8572.25	8999.5	0.437266	1	-		11090.8	8999.5	0.791937	1	-
GO:0009436	glyoxylate catabolic process	biological_process	3	3	0.437286	1	-		9922.33	8999.5	0.625713	1	-		8508	8999.5	0.437286	1	-		9554	8999.5	0.578216	1	-
GO:0003044	regulation of systemic arterial blood pressure mediated by a chemical signal	biological_process	47	42	0.437309	1	-		8837.2	8999.5	0.437309	1	-		10048.5	8999.5	0.920885	1	-		9328.23	8999.5	0.685656	1	-
GO:0070500	poly-gamma-glutamate metabolic process	biological_process	1	1	0.437328	1	-		12811	8999.5	0.77041	1	-		8159	8999.5	0.437328	1	-		9869	8999.5	0.571387	1	-
GO:0005520	insulin-like growth factor binding	molecular_function	29	27	0.43735	1	-		10194.1	8999.5	0.894348	1	-		8837.67	8999.5	0.43735	1	-		9382.88	8999.5	0.659311	1	-
GO:0008116	prostaglandin-I synthase activity	molecular_function	1	1	0.437412	1	-		9059	8999.5	0.50626	1	-		8164	8999.5	0.437412	1	-		10881	8999.5	0.642823	1	-
GO:0000152	nuclear ubiquitin ligase complex	cellular_component	42	38	0.437477	1	-		8843.93	8999.5	0.437477	1	-		10143.9	8999.5	0.925924	1	-		10161.4	8999.5	0.929874	1	-
GO:0005451	monovalent cation:proton antiporter activity	molecular_function	14	12	0.437535	1	-		8773.64	8999.5	0.437535	1	-		10235.9	8999.5	0.815503	1	-		9326.07	8999.5	0.596224	1	-
GO:0036166	phenotypic switching	biological_process	7	6	0.437543	1	-		8788.29	8999.5	0.464449	1	-		10544.9	8999.5	0.787302	1	-		8659	8999.5	0.437543	1	-
GO:0035791	platelet-derived growth factor receptor-beta signaling pathway	biological_process	14	13	0.437579	1	-		10748.6	8999.5	0.901862	1	-		8757.57	8999.5	0.437579	1	-		9926	8999.5	0.757283	1	-
GO:0005124	scavenger receptor binding	molecular_function	4	3	0.437668	1	-		8580.5	8999.5	0.437668	1	-		13340	8999.5	0.953051	1	-		10106.2	8999.5	0.667363	1	-
GO:0070301	cellular response to hydrogen peroxide	biological_process	89	77	0.437708	1	-		9018.72	8999.5	0.545656	1	-		8891.25	8999.5	0.437708	1	-		8948.34	8999.5	0.4904	1	-
GO:0062099	negative regulation of programmed necrotic cell death	biological_process	14	13	0.437846	1	-		9935.79	8999.5	0.759799	1	-		8759	8999.5	0.437846	1	-		9324.36	8999.5	0.603448	1	-
GO:0032963	collagen metabolic process	biological_process	93	75	0.438015	1	-		9417.48	8999.5	0.805353	1	-		9076.55	8999.5	0.571454	1	-		8875.54	8999.5	0.438015	1	-
GO:1904238	pericyte cell differentiation	biological_process	9	9	0.438062	1	-		8706.06	8999.5	0.44185	1	-		8716.89	8999.5	0.438062	1	-		9029.94	8999.5	0.515126	1	-
GO:0010965	regulation of mitotic sister chromatid separation	biological_process	63	59	0.43814	1	-		9168.54	8999.5	0.628154	1	-		8878.17	8999.5	0.43814	1	-		9021.75	8999.5	0.536612	1	-
GO:0070525	tRNA threonylcarbamoyladenosine metabolic process	biological_process	13	12	0.438174	1	-		8733.92	8999.5	0.438174	1	-		9934.54	8999.5	0.746243	1	-		9101.46	8999.5	0.537238	1	-
GO:1901224	positive regulation of NIK/NF-kappaB signaling	biological_process	67	63	0.438237	1	-		8881.94	8999.5	0.452422	1	-		8878.51	8999.5	0.438237	1	-		9120.81	8999.5	0.599832	1	-
GO:1903489	positive regulation of lactation	biological_process	2	2	0.438245	1	-		8400	8999.5	0.438245	1	-		14754.5	8999.5	0.941977	1	-		10303.5	8999.5	0.641306	1	-
GO:0061635	regulation of protein complex stability	biological_process	11	11	0.438304	1	-		8709.18	8999.5	0.438304	1	-		10514.3	8999.5	0.836525	1	-		10558.2	8999.5	0.847218	1	-
GO:1901570	fatty acid derivative biosynthetic process	biological_process	47	41	0.438402	1	-		8841.71	8999.5	0.438402	1	-		9805.82	8999.5	0.862792	1	-		8947.63	8999.5	0.4902	1	-
GO:0042017	interleukin-22 binding	molecular_function	1	1	0.438778	1	-		8171	8999.5	0.438778	1	-		16193	8999.5	0.916722	1	-		14169	8999.5	0.841054	1	-
GO:0042018	interleukin-22 receptor activity	molecular_function	1	1	0.438778	1	-		8171	8999.5	0.438778	1	-		16193	8999.5	0.916722	1	-		14169	8999.5	0.841054	1	-
GO:0044829	positive regulation by host of viral genome replication	biological_process	7	7	0.438832	1	-		9072.86	8999.5	0.523459	1	-		8682.43	8999.5	0.438832	1	-		10013.9	8999.5	0.703864	1	-
GO:0140346	phosphatidylserine flippase activity	molecular_function	5	5	0.438895	1	-		8633.8	8999.5	0.438895	1	-		12139	8999.5	0.912313	1	-		10773.2	8999.5	0.779362	1	-
GO:0035137	hindlimb morphogenesis	biological_process	34	33	0.438902	1	-		8822.96	8999.5	0.438902	1	-		9731.56	8999.5	0.801623	1	-		9385.13	8999.5	0.682318	1	-
GO:1990184	amino acid transport complex	cellular_component	2	2	0.439029	1	-		8403	8999.5	0.439029	1	-		12565	8999.5	0.834585	1	-		12921	8999.5	0.857962	1	-
GO:0062094	stomach development	biological_process	5	5	0.439142	1	-		9629	8999.5	0.613481	1	-		9380.2	8999.5	0.569922	1	-		8602	8999.5	0.439142	1	-
GO:0003909	DNA ligase activity	molecular_function	3	3	0.439165	1	-		8527.33	8999.5	0.439165	1	-		10505.3	8999.5	0.693933	1	-		9835.67	8999.5	0.612715	1	-
GO:0003910	DNA ligase (ATP) activity	molecular_function	3	3	0.439165	1	-		8527.33	8999.5	0.439165	1	-		10505.3	8999.5	0.693933	1	-		9835.67	8999.5	0.612715	1	-
GO:0042304	regulation of fatty acid biosynthetic process	biological_process	41	35	0.439305	1	-		9851.76	8999.5	0.863665	1	-		8856.93	8999.5	0.439305	1	-		9621.71	8999.5	0.789962	1	-
GO:1905183	negative regulation of protein serine/threonine phosphatase activity	biological_process	1	1	0.439491	1	-		8146	8999.5	0.439491	1	-		14780	8999.5	0.867889	1	-		13270	8999.5	0.797533	1	-
GO:0010767	regulation of transcription from RNA polymerase II promoter in response to UV-induced DNA damage	biological_process	2	2	0.439539	1	-		11707.5	8999.5	0.77313	1	-		8402.5	8999.5	0.439539	1	-		9858	8999.5	0.595946	1	-
GO:0015165	pyrimidine nucleotide-sugar transmembrane transporter activity	molecular_function	10	10	0.43958	1	-		8744.2	8999.5	0.43958	1	-		8925.65	8999.5	0.484034	1	-		8875	8999.5	0.472825	1	-
GO:0061082	myeloid leukocyte cytokine production	biological_process	28	27	0.439635	1	-		10779.1	8999.5	0.968296	1	-		8828.25	8999.5	0.439635	1	-		9656.12	8999.5	0.760602	1	-
GO:0070942	neutrophil mediated cytotoxicity	biological_process	14	13	0.439647	1	-		10064.6	8999.5	0.787849	1	-		8915.32	8999.5	0.482673	1	-		8747.36	8999.5	0.439647	1	-
GO:1904754	positive regulation of vascular associated smooth muscle cell migration	biological_process	16	16	0.439692	1	-		8755.16	8999.5	0.439692	1	-		10442.9	8999.5	0.870259	1	-		8975.38	8999.5	0.504453	1	-
GO:0008089	anterograde axonal transport	biological_process	50	48	0.439758	1	-		8899.27	8999.5	0.470158	1	-		8907.83	8999.5	0.463789	1	-		8845.3	8999.5	0.439758	1	-
GO:0004745	NAD-retinol dehydrogenase activity	molecular_function	19	12	0.439766	1	-		9611	8999.5	0.698872	1	-		8809.84	8999.5	0.439766	1	-		9094.53	8999.5	0.536173	1	-
GO:0005017	platelet-derived growth factor-activated receptor activity	molecular_function	3	3	0.439908	1	-		10367	8999.5	0.677904	1	-		8528.33	8999.5	0.439908	1	-		8804.67	8999.5	0.476214	1	-
GO:0007442	hindgut morphogenesis	biological_process	6	6	0.439917	1	-		9544.67	8999.5	0.61079	1	-		8992.83	8999.5	0.502114	1	-		8636.67	8999.5	0.439917	1	-
GO:1900186	negative regulation of clathrin-dependent endocytosis	biological_process	4	4	0.439922	1	-		8566.75	8999.5	0.439922	1	-		11254.2	8999.5	0.809348	1	-		8960.5	8999.5	0.500905	1	-
GO:0008617	guanosine metabolic process	biological_process	1	1	0.440074	1	-		11535	8999.5	0.690064	1	-		8193	8999.5	0.440074	1	-		12425	8999.5	0.748479	1	-
GO:1901068	guanosine-containing compound metabolic process	biological_process	1	1	0.440074	1	-		11535	8999.5	0.690064	1	-		8193	8999.5	0.440074	1	-		12425	8999.5	0.748479	1	-
GO:0032497	detection of lipopolysaccharide	biological_process	4	4	0.440089	1	-		8558.75	8999.5	0.440089	1	-		10359.5	8999.5	0.70275	1	-		10785.5	8999.5	0.758071	1	-
GO:1903596	regulation of gap junction assembly	biological_process	9	9	0.440184	1	-		8699.5	8999.5	0.440184	1	-		11002.1	8999.5	0.879029	1	-		10293.3	8999.5	0.778598	1	-
GO:0030305	heparanase activity	molecular_function	2	2	0.440233	1	-		8435	8999.5	0.440233	1	-		15004.5	8999.5	0.949095	1	-		13665.5	8999.5	0.898973	1	-
GO:0071169	establishment of protein localization to chromatin	biological_process	8	7	0.44025	1	-		8939.12	8999.5	0.496591	1	-		9054.12	8999.5	0.515344	1	-		8681.75	8999.5	0.44025	1	-
GO:0018298	protein-chromophore linkage	biological_process	13	11	0.440402	1	-		9259.85	8999.5	0.582067	1	-		8760.5	8999.5	0.440402	1	-		8937.69	8999.5	0.49179	1	-
GO:0008375	acetylglucosaminyltransferase activity	molecular_function	42	40	0.440454	1	-		8869.95	8999.5	0.440454	1	-		11150	8999.5	0.996532	1	-		9976.96	8999.5	0.89235	1	-
GO:0060070	canonical Wnt signaling pathway	biological_process	288	206	0.440563	1	-		8999.86	8999.5	0.554686	1	-		8934.07	8999.5	0.440563	1	-		8959.03	8999.5	0.494355	1	-
GO:0040030	regulation of molecular function, epigenetic	biological_process	2	2	0.440599	1	-		8893.5	8999.5	0.493124	1	-		9097	8999.5	0.512946	1	-		8402	8999.5	0.440599	1	-
GO:0015823	phenylalanine transport	biological_process	2	2	0.440599	1	-		8403	8999.5	0.440599	1	-		12565	8999.5	0.836322	1	-		12921	8999.5	0.860798	1	-
GO:0009913	epidermal cell differentiation	biological_process	189	133	0.440645	1	-		9362.75	8999.5	0.858738	1	-		8922.58	8999.5	0.440645	1	-		8998.88	8999.5	0.538997	1	-
GO:0072350	tricarboxylic acid metabolic process	biological_process	14	13	0.440649	1	-		9428.43	8999.5	0.632298	1	-		8775.43	8999.5	0.440649	1	-		9002.5	8999.5	0.51122	1	-
GO:0002544	chronic inflammatory response	biological_process	18	15	0.440776	1	-		9507.94	8999.5	0.672016	1	-		8799.75	8999.5	0.440776	1	-		8931.25	8999.5	0.48674	1	-
GO:0120197	mucociliary clearance	biological_process	5	5	0.44078	1	-		8604.4	8999.5	0.44078	1	-		8947.4	8999.5	0.496931	1	-		9052.4	8999.5	0.517485	1	-
GO:0046676	negative regulation of insulin secretion	biological_process	38	35	0.44079	1	-		8831.5	8999.5	0.44079	1	-		9545.97	8999.5	0.750831	1	-		9365.64	8999.5	0.684553	1	-
GO:0099631	postsynaptic endocytic zone cytoplasmic component	cellular_component	2	2	0.440921	1	-		8410.5	8999.5	0.440921	1	-		13669	8999.5	0.898559	1	-		13013.5	8999.5	0.863839	1	-
GO:0006890	retrograde vesicle-mediated transport, Golgi to endoplasmic reticulum	biological_process	51	45	0.440964	1	-		9232.12	8999.5	0.647981	1	-		8873.55	8999.5	0.440964	1	-		9017.04	8999.5	0.527494	1	-
GO:0034601	oxoglutarate dehydrogenase [NAD(P)+] activity	molecular_function	1	1	0.441109	1	-		8202	8999.5	0.441109	1	-		17365	8999.5	0.946276	1	-		14535	8999.5	0.857306	1	-
GO:0034602	oxoglutarate dehydrogenase (NAD+) activity	molecular_function	1	1	0.441109	1	-		8202	8999.5	0.441109	1	-		17365	8999.5	0.946276	1	-		14535	8999.5	0.857306	1	-
GO:0061739	protein lipidation involved in autophagosome assembly	biological_process	4	4	0.44113	1	-		10497.2	8999.5	0.722067	1	-		8598	8999.5	0.44113	1	-		9250.75	8999.5	0.54133	1	-
GO:0030020	extracellular matrix structural constituent conferring tensile strength	molecular_function	41	33	0.441236	1	-		8869.16	8999.5	0.441236	1	-		9334.8	8999.5	0.664622	1	-		9086.22	8999.5	0.547993	1	-
GO:0006541	glutamine metabolic process	biological_process	23	21	0.441356	1	-		9387.93	8999.5	0.65404	1	-		8822.3	8999.5	0.441356	1	-		9106.39	8999.5	0.552834	1	-
GO:0004526	ribonuclease P activity	molecular_function	10	10	0.441372	1	-		10918.5	8999.5	0.880529	1	-		8746.15	8999.5	0.441372	1	-		9142.35	8999.5	0.539155	1	-
GO:0043295	glutathione binding	molecular_function	11	8	0.44146	1	-		8758.18	8999.5	0.44146	1	-		9379.18	8999.5	0.599481	1	-		8925.41	8999.5	0.484495	1	-
GO:0008312	7S RNA binding	molecular_function	7	7	0.441508	1	-		9508.71	8999.5	0.604147	1	-		8696.71	8999.5	0.441508	1	-		8768.29	8999.5	0.45626	1	-
GO:0110155	NAD-cap decapping	biological_process	3	3	0.441563	1	-		9999.33	8999.5	0.636741	1	-		8537	8999.5	0.441563	1	-		9500.33	8999.5	0.56933	1	-
GO:0000715	nucleotide-excision repair, DNA damage recognition	biological_process	3	3	0.441611	1	-		8788	8999.5	0.478598	1	-		8528	8999.5	0.441611	1	-		9077	8999.5	0.516353	1	-
GO:0010524	positive regulation of calcium ion transport into cytosol	biological_process	53	46	0.44175	1	-		9402.43	8999.5	0.735135	1	-		8873.75	8999.5	0.44175	1	-		8989.46	8999.5	0.517635	1	-
GO:0031084	BLOC-2 complex	cellular_component	3	3	0.441795	1	-		12808	8999.5	0.898934	1	-		8547	8999.5	0.441795	1	-		11514.7	8999.5	0.800686	1	-
GO:0018343	protein farnesylation	biological_process	3	3	0.441803	1	-		8513.67	8999.5	0.441803	1	-		16329	8999.5	0.992802	1	-		14052.5	8999.5	0.954975	1	-
GO:0034972	histone H3-R26 methylation	biological_process	1	1	0.441822	1	-		10224	8999.5	0.598449	1	-		11787	8999.5	0.706975	1	-		8180	8999.5	0.441822	1	-
GO:0060817	inactivation of paternal X chromosome	biological_process	1	1	0.441822	1	-		10224	8999.5	0.598449	1	-		11787	8999.5	0.706975	1	-		8180	8999.5	0.441822	1	-
GO:0033764	steroid dehydrogenase activity, acting on the CH-OH group of donors, NAD or NADP as acceptor	molecular_function	29	23	0.442047	1	-		9570.45	8999.5	0.726949	1	-		8914.84	8999.5	0.468837	1	-		8847.97	8999.5	0.442047	1	-
GO:0070634	transepithelial ammonium transport	biological_process	3	3	0.442092	1	-		8533	8999.5	0.442092	1	-		15748.3	8999.5	0.987928	1	-		12039	8999.5	0.84727	1	-
GO:0034511	U3 snoRNA binding	molecular_function	10	10	0.442123	1	-		9695.8	8999.5	0.666706	1	-		8747.2	8999.5	0.442123	1	-		9284.5	8999.5	0.571884	1	-
GO:0098939	dendritic transport of mitochondrion	biological_process	2	2	0.44213	1	-		16240.5	8999.5	0.976099	1	-		8438	8999.5	0.44213	1	-		11686	8999.5	0.77074	1	-
GO:0005201	extracellular matrix structural constituent	molecular_function	171	119	0.442148	1	-		8931.55	8999.5	0.442148	1	-		9310.75	8999.5	0.791305	1	-		9074.27	8999.5	0.586913	1	-
GO:0002582	positive regulation of antigen processing and presentation of peptide or polysaccharide antigen via MHC class II	biological_process	1	1	0.442155	1	-		8181	8999.5	0.442155	1	-		10125	8999.5	0.588051	1	-		10232	8999.5	0.598449	1	-
GO:0002585	positive regulation of antigen processing and presentation of peptide antigen	biological_process	1	1	0.442155	1	-		8181	8999.5	0.442155	1	-		10125	8999.5	0.588051	1	-		10232	8999.5	0.598449	1	-
GO:0002588	positive regulation of antigen processing and presentation of peptide antigen via MHC class II	biological_process	1	1	0.442155	1	-		8181	8999.5	0.442155	1	-		10125	8999.5	0.588051	1	-		10232	8999.5	0.598449	1	-
GO:0034151	regulation of toll-like receptor 6 signaling pathway	biological_process	1	1	0.442155	1	-		8181	8999.5	0.442155	1	-		10125	8999.5	0.588051	1	-		10232	8999.5	0.598449	1	-
GO:0038118	C-C chemokine receptor CCR7 signaling pathway	biological_process	1	1	0.442155	1	-		8181	8999.5	0.442155	1	-		10125	8999.5	0.588051	1	-		10232	8999.5	0.598449	1	-
GO:0045960	positive regulation of complement activation, classical pathway	biological_process	1	1	0.442155	1	-		8181	8999.5	0.442155	1	-		10125	8999.5	0.588051	1	-		10232	8999.5	0.598449	1	-
GO:0070392	detection of lipoteichoic acid	biological_process	1	1	0.442155	1	-		8181	8999.5	0.442155	1	-		10125	8999.5	0.588051	1	-		10232	8999.5	0.598449	1	-
GO:1903080	regulation of C-C chemokine receptor CCR7 signaling pathway	biological_process	1	1	0.442155	1	-		8181	8999.5	0.442155	1	-		10125	8999.5	0.588051	1	-		10232	8999.5	0.598449	1	-
GO:1903082	positive regulation of C-C chemokine receptor CCR7 signaling pathway	biological_process	1	1	0.442155	1	-		8181	8999.5	0.442155	1	-		10125	8999.5	0.588051	1	-		10232	8999.5	0.598449	1	-
GO:1905291	positive regulation of CAMKK-AMPK signaling cascade	biological_process	1	1	0.442155	1	-		8181	8999.5	0.442155	1	-		10125	8999.5	0.588051	1	-		10232	8999.5	0.598449	1	-
GO:1905805	excitatory synapse pruning	biological_process	1	1	0.442155	1	-		8181	8999.5	0.442155	1	-		10125	8999.5	0.588051	1	-		10232	8999.5	0.598449	1	-
GO:1905806	regulation of synapse pruning	biological_process	1	1	0.442155	1	-		8181	8999.5	0.442155	1	-		10125	8999.5	0.588051	1	-		10232	8999.5	0.598449	1	-
GO:1905808	positive regulation of synapse pruning	biological_process	1	1	0.442155	1	-		8181	8999.5	0.442155	1	-		10125	8999.5	0.588051	1	-		10232	8999.5	0.598449	1	-
GO:2000350	positive regulation of CD40 signaling pathway	biological_process	1	1	0.442155	1	-		8181	8999.5	0.442155	1	-		10125	8999.5	0.588051	1	-		10232	8999.5	0.598449	1	-
GO:0042102	positive regulation of T cell proliferation	biological_process	96	73	0.442156	1	-		8882.15	8999.5	0.442156	1	-		9300.31	8999.5	0.728662	1	-		9038.99	8999.5	0.55435	1	-
GO:0051835	positive regulation of synapse structural plasticity	biological_process	4	4	0.442213	1	-		8728.25	8999.5	0.465501	1	-		8919.75	8999.5	0.490844	1	-		8577.25	8999.5	0.442213	1	-
GO:0003104	positive regulation of glomerular filtration	biological_process	4	4	0.442213	1	-		13287.8	8999.5	0.952279	1	-		8608.75	8999.5	0.442213	1	-		9783.5	8999.5	0.622234	1	-
GO:0033885	10-hydroxy-9-(phosphonooxy)octadecanoate phosphatase activity	molecular_function	1	1	0.442235	1	-		9569	8999.5	0.544946	1	-		8648	8999.5	0.473677	1	-		8231	8999.5	0.442235	1	-
GO:0030228	lipoprotein particle receptor activity	molecular_function	18	18	0.442292	1	-		9905.92	8999.5	0.773302	1	-		8813	8999.5	0.442292	1	-		9228.94	8999.5	0.578638	1	-
GO:0031723	CXCR4 chemokine receptor binding	molecular_function	1	1	0.442315	1	-		10462	8999.5	0.611282	1	-		8230	8999.5	0.442315	1	-		12194	8999.5	0.73195	1	-
GO:1901563	response to camptothecin	biological_process	5	5	0.442345	1	-		9081.6	8999.5	0.521472	1	-		8644.8	8999.5	0.442345	1	-		9532.8	8999.5	0.598373	1	-
GO:0010917	negative regulation of mitochondrial membrane potential	biological_process	12	12	0.442352	1	-		9086.92	8999.5	0.534153	1	-		8758.83	8999.5	0.442352	1	-		9244.75	8999.5	0.575052	1	-
GO:0021772	olfactory bulb development	biological_process	29	28	0.442363	1	-		9698.64	8999.5	0.781598	1	-		8839.69	8999.5	0.442363	1	-		9979.17	8999.5	0.855181	1	-
GO:0009330	DNA topoisomerase type II (double strand cut, ATP-hydrolyzing) complex	cellular_component	1	1	0.442413	1	-		8994	8999.5	0.502706	1	-		11516	8999.5	0.687095	1	-		8210	8999.5	0.442413	1	-
GO:0050859	negative regulation of B cell receptor signaling pathway	biological_process	7	7	0.442515	1	-		9699.29	8999.5	0.646642	1	-		8686.57	8999.5	0.442515	1	-		8909.29	8999.5	0.490596	1	-
GO:0042595	behavioral response to starvation	biological_process	2	2	0.442631	1	-		11882	8999.5	0.787649	1	-		8445.75	8999.5	0.442631	1	-		9177.5	8999.5	0.526918	1	-
GO:0071144	heteromeric SMAD protein complex	cellular_component	8	5	0.442943	1	-		11709.4	8999.5	0.931521	1	-		8721.69	8999.5	0.442943	1	-		9867.12	8999.5	0.685324	1	-
GO:0002328	pro-B cell differentiation	biological_process	12	12	0.443002	1	-		8744.67	8999.5	0.443002	1	-		10998.8	8999.5	0.911225	1	-		9546.92	8999.5	0.653483	1	-
GO:0007501	mesodermal cell fate specification	biological_process	12	12	0.443026	1	-		10383.1	8999.5	0.827663	1	-		8761.83	8999.5	0.443026	1	-		9107.75	8999.5	0.537954	1	-
GO:0035509	negative regulation of myosin-light-chain-phosphatase activity	biological_process	5	5	0.443053	1	-		8622.2	8999.5	0.443053	1	-		9521.2	8999.5	0.593254	1	-		9790.2	8999.5	0.636951	1	-
GO:0043552	positive regulation of phosphatidylinositol 3-kinase activity	biological_process	32	29	0.443131	1	-		9018.88	8999.5	0.526504	1	-		8845.94	8999.5	0.443131	1	-		9166.3	8999.5	0.587869	1	-
GO:0050811	GABA receptor binding	molecular_function	17	16	0.44318	1	-		9101.76	8999.5	0.535857	1	-		9503.82	8999.5	0.658334	1	-		8808.18	8999.5	0.44318	1	-
GO:0003877	ATP adenylyltransferase activity	molecular_function	1	1	0.4432	1	-		8230	8999.5	0.4432	1	-		14172	8999.5	0.840411	1	-		9756	8999.5	0.559776	1	-
GO:0004824	lysine-tRNA ligase activity	molecular_function	1	1	0.4432	1	-		8230	8999.5	0.4432	1	-		14172	8999.5	0.840411	1	-		9756	8999.5	0.559776	1	-
GO:0000048	peptidyltransferase activity	molecular_function	3	2	0.443205	1	-		10390.7	8999.5	0.679759	1	-		8929	8999.5	0.491645	1	-		8558.33	8999.5	0.443205	1	-
GO:0051767	nitric-oxide synthase biosynthetic process	biological_process	20	19	0.443223	1	-		8916.62	8999.5	0.485311	1	-		8952.52	8999.5	0.490583	1	-		8800	8999.5	0.443223	1	-
GO:0051769	regulation of nitric-oxide synthase biosynthetic process	biological_process	20	19	0.443223	1	-		8916.62	8999.5	0.485311	1	-		8952.52	8999.5	0.490583	1	-		8800	8999.5	0.443223	1	-
GO:0075506	entry of viral genome into host nucleus through nuclear pore complex via importin	biological_process	2	2	0.443249	1	-		8438.5	8999.5	0.443249	1	-		10439.5	8999.5	0.654983	1	-		9720	8999.5	0.580033	1	-
GO:0006304	DNA modification	biological_process	116	95	0.443274	1	-		9210.16	8999.5	0.699801	1	-		8910.11	8999.5	0.443274	1	-		8920.13	8999.5	0.464774	1	-
GO:0006107	oxaloacetate metabolic process	biological_process	9	9	0.443364	1	-		9713.78	8999.5	0.668248	1	-		8732.56	8999.5	0.443364	1	-		8847.22	8999.5	0.473871	1	-
GO:0009149	pyrimidine nucleoside triphosphate catabolic process	biological_process	3	3	0.443439	1	-		8529.33	8999.5	0.443439	1	-		11931.3	8999.5	0.837077	1	-		11044.3	8999.5	0.757679	1	-
GO:0071541	eukaryotic translation initiation factor 3 complex, eIF3m	cellular_component	7	7	0.44344	1	-		9343.21	8999.5	0.573851	1	-		8708.43	8999.5	0.44344	1	-		9341.86	8999.5	0.572209	1	-
GO:0097124	cyclin A2-CDK2 complex	cellular_component	5	5	0.443548	1	-		8926.2	8999.5	0.492168	1	-		8654	8999.5	0.443548	1	-		9358	8999.5	0.56444	1	-
GO:2000288	positive regulation of myoblast proliferation	biological_process	8	8	0.443755	1	-		9484.25	8999.5	0.613507	1	-		8712.25	8999.5	0.443755	1	-		9654.88	8999.5	0.648402	1	-
GO:1903019	negative regulation of glycoprotein metabolic process	biological_process	17	16	0.443813	1	-		8777.88	8999.5	0.443813	1	-		9247.79	8999.5	0.584386	1	-		8972.94	8999.5	0.502237	1	-
GO:0070381	endosome to plasma membrane transport vesicle	cellular_component	2	2	0.443817	1	-		8961.5	8999.5	0.498621	1	-		8882	8999.5	0.488435	1	-		8454.5	8999.5	0.443817	1	-
GO:1902932	positive regulation of alcohol biosynthetic process	biological_process	23	22	0.443825	1	-		8807.3	8999.5	0.443825	1	-		9614.13	8999.5	0.721451	1	-		8853.02	8999.5	0.459928	1	-
GO:0014821	phasic smooth muscle contraction	biological_process	22	20	0.443835	1	-		9652.64	8999.5	0.734946	1	-		9604.59	8999.5	0.715047	1	-		8798.5	8999.5	0.443835	1	-
GO:0061081	positive regulation of myeloid leukocyte cytokine production involved in immune response	biological_process	21	20	0.443852	1	-		10758.2	8999.5	0.943727	1	-		8818.19	8999.5	0.443852	1	-		9878.93	8999.5	0.790746	1	-
GO:0009218	pyrimidine ribonucleotide metabolic process	biological_process	27	25	0.443975	1	-		9421.3	8999.5	0.677565	1	-		8947.7	8999.5	0.48814	1	-		8816.7	8999.5	0.443975	1	-
GO:0097209	epidermal lamellar body	cellular_component	4	3	0.444044	1	-		8607.25	8999.5	0.444044	1	-		13108	8999.5	0.943776	1	-		11441.8	8999.5	0.828552	1	-
GO:0010887	negative regulation of cholesterol storage	biological_process	10	10	0.444166	1	-		9507.9	8999.5	0.632244	1	-		8743	8999.5	0.444166	1	-		9633.7	8999.5	0.660893	1	-
GO:0048069	eye pigmentation	biological_process	7	7	0.444184	1	-		10790.3	8999.5	0.824187	1	-		8695.29	8999.5	0.444184	1	-		10494.3	8999.5	0.784512	1	-
GO:0006777	Mo-molybdopterin cofactor biosynthetic process	biological_process	6	6	0.444185	1	-		8658.75	8999.5	0.444185	1	-		11028.5	8999.5	0.832863	1	-		9876.17	8999.5	0.666063	1	-
GO:0019720	Mo-molybdopterin cofactor metabolic process	biological_process	6	6	0.444185	1	-		8658.75	8999.5	0.444185	1	-		11028.5	8999.5	0.832863	1	-		9876.17	8999.5	0.666063	1	-
GO:0043545	molybdopterin cofactor metabolic process	biological_process	6	6	0.444185	1	-		8658.75	8999.5	0.444185	1	-		11028.5	8999.5	0.832863	1	-		9876.17	8999.5	0.666063	1	-
GO:0051189	prosthetic group metabolic process	biological_process	6	6	0.444185	1	-		8658.75	8999.5	0.444185	1	-		11028.5	8999.5	0.832863	1	-		9876.17	8999.5	0.666063	1	-
GO:0006154	adenosine catabolic process	biological_process	4	4	0.444213	1	-		11407.8	8999.5	0.82733	1	-		8629	8999.5	0.444213	1	-		9088.5	8999.5	0.51614	1	-
GO:1902109	negative regulation of mitochondrial membrane permeability involved in apoptotic process	biological_process	4	4	0.444213	1	-		11312	8999.5	0.817614	1	-		8615.25	8999.5	0.444213	1	-		9691.25	8999.5	0.608322	1	-
GO:0001779	natural killer cell differentiation	biological_process	24	24	0.444215	1	-		11334.1	8999.5	0.987554	1	-		8829.56	8999.5	0.444215	1	-		10539.9	8999.5	0.932043	1	-
GO:1902100	negative regulation of metaphase/anaphase transition of cell cycle	biological_process	42	41	0.444246	1	-		9124.93	8999.5	0.583046	1	-		8869.07	8999.5	0.444246	1	-		8863.42	8999.5	0.451448	1	-
GO:0004833	tryptophan 2,3-dioxygenase activity	molecular_function	3	2	0.444599	1	-		9483.33	8999.5	0.565053	1	-		8568	8999.5	0.444599	1	-		9206.67	8999.5	0.530343	1	-
GO:0060675	ureteric bud morphogenesis	biological_process	60	53	0.444777	1	-		9367.09	8999.5	0.730028	1	-		8886.89	8999.5	0.444777	1	-		9077.1	8999.5	0.566892	1	-
GO:0060856	establishment of blood-brain barrier	biological_process	12	12	0.444856	1	-		9821.88	8999.5	0.718806	1	-		8771.08	8999.5	0.444856	1	-		9438	8999.5	0.624371	1	-
GO:0072001	renal system development	biological_process	298	216	0.44494	1	-		9605.78	8999.5	0.985048	1	-		8936.98	8999.5	0.44494	1	-		9349.76	8999.5	0.902624	1	-
GO:0051591	response to cAMP	biological_process	91	79	0.444962	1	-		8882.05	8999.5	0.444962	1	-		9793.92	8999.5	0.933793	1	-		9199.02	8999.5	0.668376	1	-
GO:2000136	regulation of cell proliferation involved in heart morphogenesis	biological_process	17	16	0.444997	1	-		8786.21	8999.5	0.444997	1	-		10450.9	8999.5	0.878839	1	-		9728.53	8999.5	0.731139	1	-
GO:0018158	protein oxidation	biological_process	14	14	0.445105	1	-		8763.36	8999.5	0.445105	1	-		9108.04	8999.5	0.53572	1	-		8858.46	8999.5	0.469327	1	-
GO:0045861	negative regulation of proteolysis	biological_process	324	180	0.445147	1	-		9092.59	8999.5	0.681513	1	-		8938.64	8999.5	0.445147	1	-		8978.4	8999.5	0.519302	1	-
GO:0036155	acylglycerol acyl-chain remodeling	biological_process	4	3	0.445172	1	-		8588.75	8999.5	0.445172	1	-		10402.5	8999.5	0.707664	1	-		9541	8999.5	0.589516	1	-
GO:0046073	dTMP metabolic process	biological_process	5	5	0.445178	1	-		8639.6	8999.5	0.445178	1	-		13992	8999.5	0.984387	1	-		12278.8	8999.5	0.922556	1	-
GO:0031507	heterochromatin assembly	biological_process	39	35	0.445341	1	-		8851.85	8999.5	0.450132	1	-		8882.19	8999.5	0.453086	1	-		8847.72	8999.5	0.445341	1	-
GO:0097549	chromatin organization involved in negative regulation of transcription	biological_process	39	35	0.445341	1	-		8851.85	8999.5	0.450132	1	-		8882.19	8999.5	0.453086	1	-		8847.72	8999.5	0.445341	1	-
GO:2000404	regulation of T cell migration	biological_process	40	38	0.44535	1	-		9484.11	8999.5	0.738678	1	-		9066.69	8999.5	0.54315	1	-		8851.6	8999.5	0.44535	1	-
GO:0032785	negative regulation of DNA-templated transcription, elongation	biological_process	17	17	0.445391	1	-		8778.53	8999.5	0.445391	1	-		9711.76	8999.5	0.719942	1	-		9168.26	8999.5	0.56496	1	-
GO:0019449	L-cysteine catabolic process to hypotaurine	biological_process	1	1	0.445406	1	-		8225	8999.5	0.445406	1	-		9778.5	8999.5	0.561632	1	-		9339	8999.5	0.531832	1	-
GO:0019452	L-cysteine catabolic process to taurine	biological_process	1	1	0.445406	1	-		8225	8999.5	0.445406	1	-		9778.5	8999.5	0.561632	1	-		9339	8999.5	0.531832	1	-
GO:0019841	retinol binding	molecular_function	16	15	0.445411	1	-		10462.7	8999.5	0.871722	1	-		8810.34	8999.5	0.445411	1	-		9468	8999.5	0.645893	1	-
GO:0042413	carnitine catabolic process	biological_process	1	1	0.445489	1	-		8226	8999.5	0.445489	1	-		9210	8999.5	0.518389	1	-		10520	8999.5	0.619433	1	-
GO:0035091	phosphatidylinositol binding	molecular_function	266	188	0.445526	1	-		9162.18	8999.5	0.707924	1	-		8946.9	8999.5	0.445526	1	-		9067.43	8999.5	0.600251	1	-
GO:0000137	Golgi cis cisterna	cellular_component	17	13	0.44553	1	-		10321.2	8999.5	0.856562	1	-		8815.18	8999.5	0.44553	1	-		9779.41	8999.5	0.737394	1	-
GO:0097177	mitochondrial ribosome binding	molecular_function	5	5	0.445552	1	-		8674.2	8999.5	0.445552	1	-		9862.6	8999.5	0.645693	1	-		9116.8	8999.5	0.521517	1	-
GO:0009810	stilbene metabolic process	biological_process	1	1	0.445573	1	-		9569	8999.5	0.549168	1	-		8648	8999.5	0.474802	1	-		8231	8999.5	0.445573	1	-
GO:0046272	stilbene catabolic process	biological_process	1	1	0.445573	1	-		9569	8999.5	0.549168	1	-		8648	8999.5	0.474802	1	-		8231	8999.5	0.445573	1	-
GO:0120256	olefinic compound catabolic process	biological_process	1	1	0.445573	1	-		9569	8999.5	0.549168	1	-		8648	8999.5	0.474802	1	-		8231	8999.5	0.445573	1	-
GO:0071383	cellular response to steroid hormone stimulus	biological_process	202	155	0.445651	1	-		8908.89	8999.5	0.445651	1	-		9196.98	8999.5	0.727257	1	-		8914.88	8999.5	0.448443	1	-
GO:2000810	regulation of bicellular tight junction assembly	biological_process	21	21	0.445655	1	-		10359.6	8999.5	0.892447	1	-		8825.81	8999.5	0.445655	1	-		10303.6	8999.5	0.881068	1	-
GO:0005927	muscle tendon junction	cellular_component	2	2	0.445712	1	-		8458.5	8999.5	0.445712	1	-		10510.5	8999.5	0.660829	1	-		9969	8999.5	0.606734	1	-
GO:0003365	establishment of cell polarity involved in ameboidal cell migration	biological_process	3	3	0.445749	1	-		10788.7	8999.5	0.727745	1	-		8569.67	8999.5	0.445749	1	-		9864.33	8999.5	0.615837	1	-
GO:0006430	lysyl-tRNA aminoacylation	biological_process	1	1	0.445823	1	-		8230	8999.5	0.445823	1	-		14172	8999.5	0.840675	1	-		9756	8999.5	0.562838	1	-
GO:2000096	positive regulation of Wnt signaling pathway, planar cell polarity pathway	biological_process	9	9	0.445893	1	-		10284.9	8999.5	0.77818	1	-		8735.56	8999.5	0.445893	1	-		9065.89	8999.5	0.52271	1	-
GO:0097696	receptor signaling pathway via STAT	biological_process	155	109	0.445908	1	-		8900.03	8999.5	0.445908	1	-		9571.4	8999.5	0.923536	1	-		9197.05	8999.5	0.713917	1	-
GO:0021885	forebrain cell migration	biological_process	59	57	0.445947	1	-		9707.92	8999.5	0.865608	1	-		8885.46	8999.5	0.445947	1	-		9218.14	8999.5	0.647866	1	-
GO:0035459	vesicle cargo loading	biological_process	22	21	0.445969	1	-		9945.77	8999.5	0.813931	1	-		8826.68	8999.5	0.445969	1	-		9658.45	8999.5	0.734504	1	-
GO:0032173	septin collar	cellular_component	1	1	0.446118	1	-		17787	8999.5	0.954596	1	-		8287	8999.5	0.446118	1	-		14209	8999.5	0.842309	1	-
GO:0032916	positive regulation of transforming growth factor beta3 production	biological_process	2	2	0.446138	1	-		10010.5	8999.5	0.613016	1	-		8473.5	8999.5	0.446138	1	-		9144	8999.5	0.522402	1	-
GO:0004370	glycerol kinase activity	molecular_function	2	2	0.446209	1	-		9064	8999.5	0.508134	1	-		8623.5	8999.5	0.459109	1	-		8500.5	8999.5	0.446209	1	-
GO:0051262	protein tetramerization	biological_process	86	73	0.446212	1	-		8881.78	8999.5	0.446212	1	-		9087.79	8999.5	0.576666	1	-		9210.76	8999.5	0.668988	1	-
GO:0007214	gamma-aminobutyric acid signaling pathway	biological_process	26	16	0.446305	1	-		8993.08	8999.5	0.513208	1	-		9324.42	8999.5	0.632878	1	-		8827.04	8999.5	0.446305	1	-
GO:0016485	protein processing	biological_process	220	157	0.44632	1	-		8982.65	8999.5	0.528698	1	-		8988.33	8999.5	0.511067	1	-		8917.56	8999.5	0.44632	1	-
GO:1900371	regulation of purine nucleotide biosynthetic process	biological_process	37	34	0.446326	1	-		8841.41	8999.5	0.446326	1	-		9724.16	8999.5	0.809131	1	-		9070.96	8999.5	0.550934	1	-
GO:0014855	striated muscle cell proliferation	biological_process	63	57	0.446326	1	-		8873.99	8999.5	0.446326	1	-		8916.66	8999.5	0.462531	1	-		8948.16	8999.5	0.490357	1	-
GO:0106050	tRNA 2'-O-methyltransferase activity	molecular_function	3	3	0.446366	1	-		8578.67	8999.5	0.446366	1	-		12399	8999.5	0.872482	1	-		10272.7	8999.5	0.666515	1	-
GO:0034113	heterotypic cell-cell adhesion	biological_process	59	46	0.446382	1	-		8867.43	8999.5	0.446382	1	-		9975.89	8999.5	0.929968	1	-		9688.42	8999.5	0.858152	1	-
GO:0014036	neural crest cell fate specification	biological_process	2	2	0.446492	1	-		8463	8999.5	0.446492	1	-		13059	8999.5	0.86686	1	-		11794	8999.5	0.779243	1	-
GO:0014735	regulation of muscle atrophy	biological_process	4	4	0.44659	1	-		9601.5	8999.5	0.598029	1	-		8795	8999.5	0.470956	1	-		8616.75	8999.5	0.44659	1	-
GO:0061073	ciliary body morphogenesis	biological_process	4	4	0.446715	1	-		8604.5	8999.5	0.446715	1	-		9741	8999.5	0.616123	1	-		10627.8	8999.5	0.738455	1	-
GO:0010875	positive regulation of cholesterol efflux	biological_process	25	25	0.446735	1	-		9256.26	8999.5	0.614416	1	-		8917.44	8999.5	0.476432	1	-		8816.92	8999.5	0.446735	1	-
GO:0072559	NLRP3 inflammasome complex	cellular_component	7	6	0.446808	1	-		8712.57	8999.5	0.446808	1	-		9351.43	8999.5	0.572919	1	-		9216.43	8999.5	0.547221	1	-
GO:0048732	gland development	biological_process	428	279	0.446883	1	-		9210.77	8999.5	0.845661	1	-		8944.1	8999.5	0.446883	1	-		9004.29	8999.5	0.566819	1	-
GO:1903971	positive regulation of response to macrophage colony-stimulating factor	biological_process	2	2	0.446905	1	-		8474.5	8999.5	0.446905	1	-		11140	8999.5	0.721694	1	-		12512.5	8999.5	0.833692	1	-
GO:1903974	positive regulation of cellular response to macrophage colony-stimulating factor stimulus	biological_process	2	2	0.446905	1	-		8474.5	8999.5	0.446905	1	-		11140	8999.5	0.721694	1	-		12512.5	8999.5	0.833692	1	-
GO:1904466	positive regulation of matrix metallopeptidase secretion	biological_process	2	2	0.446905	1	-		8474.5	8999.5	0.446905	1	-		11140	8999.5	0.721694	1	-		12512.5	8999.5	0.833692	1	-
GO:1990238	double-stranded DNA endodeoxyribonuclease activity	molecular_function	1	1	0.446985	1	-		16612	8999.5	0.928939	1	-		8298	8999.5	0.446985	1	-		12269	8999.5	0.736629	1	-
GO:0002829	negative regulation of type 2 immune response	biological_process	12	12	0.447096	1	-		11186.8	8999.5	0.93229	1	-		8779.92	8999.5	0.447096	1	-		9400.62	8999.5	0.612325	1	-
GO:0031232	extrinsic component of external side of plasma membrane	cellular_component	8	8	0.447139	1	-		10708.4	8999.5	0.82756	1	-		8742.5	8999.5	0.447139	1	-		9723.25	8999.5	0.65823	1	-
GO:0051306	mitotic sister chromatid separation	biological_process	65	61	0.447197	1	-		9060.28	8999.5	0.56523	1	-		8894.65	8999.5	0.447197	1	-		9012.59	8999.5	0.531242	1	-
GO:0046950	cellular ketone body metabolic process	biological_process	9	9	0.447256	1	-		8734.67	8999.5	0.447256	1	-		9815.78	8999.5	0.687621	1	-		9523	8999.5	0.627183	1	-
GO:0101031	chaperone complex	cellular_component	28	27	0.447321	1	-		8851.09	8999.5	0.450329	1	-		9661.18	8999.5	0.754218	1	-		8847.25	8999.5	0.447321	1	-
GO:0031398	positive regulation of protein ubiquitination	biological_process	116	98	0.447412	1	-		8970.09	8999.5	0.511259	1	-		8914.91	8999.5	0.447412	1	-		9192.71	8999.5	0.684418	1	-
GO:0070986	left/right axis specification	biological_process	14	14	0.447469	1	-		8782.71	8999.5	0.447469	1	-		9443.82	8999.5	0.632777	1	-		8995.21	8999.5	0.510027	1	-
GO:0003099	positive regulation of the force of heart contraction by chemical signal	biological_process	3	3	0.447484	1	-		8569.33	8999.5	0.447484	1	-		10857.3	8999.5	0.73382	1	-		9342	8999.5	0.549672	1	-
GO:0004087	carbamoyl-phosphate synthase (ammonia) activity	molecular_function	1	1	0.447549	1	-		10065	8999.5	0.582017	1	-		8305	8999.5	0.447549	1	-		9555	8999.5	0.544542	1	-
GO:0035668	TRAM-dependent toll-like receptor signaling pathway	biological_process	3	3	0.447676	1	-		8558	8999.5	0.447676	1	-		11035	8999.5	0.752123	1	-		10040	8999.5	0.639208	1	-
GO:0035669	TRAM-dependent toll-like receptor 4 signaling pathway	biological_process	3	3	0.447676	1	-		8558	8999.5	0.447676	1	-		11035	8999.5	0.752123	1	-		10040	8999.5	0.639208	1	-
GO:0006621	protein retention in ER lumen	biological_process	9	9	0.447896	1	-		8904.11	8999.5	0.48615	1	-		8914.33	8999.5	0.485842	1	-		8739.56	8999.5	0.447896	1	-
GO:0046167	glycerol-3-phosphate biosynthetic process	biological_process	2	2	0.447909	1	-		9064	8999.5	0.51128	1	-		8623.5	8999.5	0.46015	1	-		8500.5	8999.5	0.447909	1	-
GO:0032847	regulation of cellular pH reduction	biological_process	7	7	0.448	1	-		10647.7	8999.5	0.805227	1	-		8730.43	8999.5	0.448	1	-		9593	8999.5	0.625224	1	-
GO:0051438	regulation of ubiquitin-protein transferase activity	biological_process	50	44	0.44801	1	-		9105.61	8999.5	0.579641	1	-		8881.94	8999.5	0.44801	1	-		9317.4	8999.5	0.684686	1	-
GO:0038133	ERBB2-ERBB3 signaling pathway	biological_process	1	1	0.448076	1	-		15099	8999.5	0.881668	1	-		8301	8999.5	0.448076	1	-		11203	8999.5	0.667622	1	-
GO:0070945	neutrophil-mediated killing of gram-negative bacterium	biological_process	6	6	0.448086	1	-		8674.33	8999.5	0.448086	1	-		9845.5	8999.5	0.658853	1	-		9566.83	8999.5	0.613035	1	-
GO:0060698	endoribonuclease inhibitor activity	molecular_function	2	2	0.448146	1	-		8504.5	8999.5	0.448146	1	-		8854	8999.5	0.486291	1	-		9555.5	8999.5	0.562096	1	-
GO:0005811	lipid droplet	cellular_component	94	77	0.448166	1	-		8903.24	8999.5	0.448166	1	-		10011.1	8999.5	0.972443	1	-		9476.68	8999.5	0.824744	1	-
GO:1901740	negative regulation of myoblast fusion	biological_process	2	2	0.448174	1	-		11330.5	8999.5	0.741224	1	-		8499.75	8999.5	0.448174	1	-		10237	8999.5	0.636835	1	-
GO:0016034	maleylacetoacetate isomerase activity	molecular_function	1	1	0.448194	1	-		8294	8999.5	0.448194	1	-		14147	8999.5	0.839319	1	-		10551	8999.5	0.619304	1	-
GO:0060558	regulation of calcidiol 1-monooxygenase activity	biological_process	7	7	0.448284	1	-		8711.86	8999.5	0.448284	1	-		10084.6	8999.5	0.713863	1	-		9370.29	8999.5	0.580555	1	-
GO:0097214	positive regulation of lysosomal membrane permeability	biological_process	2	2	0.448322	1	-		10343	8999.5	0.648362	1	-		9071.5	8999.5	0.50884	1	-		8474	8999.5	0.448322	1	-
GO:0070408	carbamoyl phosphate metabolic process	biological_process	1	1	0.44841	1	-		10065	8999.5	0.586654	1	-		8305	8999.5	0.44841	1	-		9555	8999.5	0.548332	1	-
GO:0070409	carbamoyl phosphate biosynthetic process	biological_process	1	1	0.44841	1	-		10065	8999.5	0.586654	1	-		8305	8999.5	0.44841	1	-		9555	8999.5	0.548332	1	-
GO:1990760	osmolarity-sensing cation channel activity	molecular_function	3	3	0.448414	1	-		8796.67	8999.5	0.475511	1	-		9385	8999.5	0.552796	1	-		8588.67	8999.5	0.448414	1	-
GO:0033176	proton-transporting V-type ATPase complex	cellular_component	26	26	0.44846	1	-		9464.85	8999.5	0.683946	1	-		8853.12	8999.5	0.44846	1	-		9829.17	8999.5	0.798328	1	-
GO:0051155	positive regulation of striated muscle cell differentiation	biological_process	47	44	0.448585	1	-		8865.83	8999.5	0.448585	1	-		9595.29	8999.5	0.792842	1	-		9258.45	8999.5	0.650313	1	-
GO:0060005	vestibular reflex	biological_process	3	3	0.448785	1	-		9893.33	8999.5	0.62465	1	-		8676.67	8999.5	0.459795	1	-		8572	8999.5	0.448785	1	-
GO:1900112	regulation of histone H3-K9 trimethylation	biological_process	11	10	0.448786	1	-		10322.7	8999.5	0.808434	1	-		8780.36	8999.5	0.448786	1	-		9533.73	8999.5	0.643082	1	-
GO:0045515	interleukin-18 receptor binding	molecular_function	1	1	0.448839	1	-		8302	8999.5	0.448839	1	-		17985	8999.5	0.958131	1	-		16620	8999.5	0.928911	1	-
GO:0032437	cuticular plate	cellular_component	9	9	0.448921	1	-		8756	8999.5	0.448921	1	-		12811.4	8999.5	0.986404	1	-		10536.6	8999.5	0.815325	1	-
GO:0021895	cerebral cortex neuron differentiation	biological_process	23	23	0.448995	1	-		10391.7	8999.5	0.907125	1	-		8833.35	8999.5	0.448995	1	-		9777.83	8999.5	0.77505	1	-
GO:0017080	sodium channel regulator activity	molecular_function	39	30	0.448997	1	-		8882.62	8999.5	0.448997	1	-		9632.85	8999.5	0.778932	1	-		9427.95	8999.5	0.700936	1	-
GO:0021522	spinal cord motor neuron differentiation	biological_process	28	26	0.449049	1	-		9395.61	8999.5	0.673031	1	-		8853.64	8999.5	0.449049	1	-		9373.89	8999.5	0.662056	1	-
GO:0010693	negative regulation of alkaline phosphatase activity	biological_process	3	3	0.449074	1	-		8645.67	8999.5	0.457378	1	-		10076.3	8999.5	0.643033	1	-		8591.67	8999.5	0.449074	1	-
GO:0031403	lithium ion binding	molecular_function	2	2	0.449115	1	-		8510	8999.5	0.449115	1	-		15364.5	8999.5	0.958514	1	-		12033	8999.5	0.797014	1	-
GO:0071372	cellular response to follicle-stimulating hormone stimulus	biological_process	10	10	0.449234	1	-		8755.4	8999.5	0.449234	1	-		11191.9	8999.5	0.911016	1	-		10004.9	8999.5	0.736998	1	-
GO:0090317	negative regulation of intracellular protein transport	biological_process	41	41	0.449238	1	-		9705.4	8999.5	0.821614	1	-		8876.2	8999.5	0.449238	1	-		9082.46	8999.5	0.557127	1	-
GO:1902122	chenodeoxycholic acid binding	molecular_function	1	1	0.449323	1	-		8310	8999.5	0.449323	1	-		12681	8999.5	0.761154	1	-		13178	8999.5	0.790644	1	-
GO:0022840	leak channel activity	molecular_function	19	16	0.449376	1	-		8843.82	8999.5	0.450663	1	-		9636.63	8999.5	0.70605	1	-		8833.47	8999.5	0.449376	1	-
GO:0022842	narrow pore channel activity	molecular_function	19	16	0.449376	1	-		8843.82	8999.5	0.450663	1	-		9636.63	8999.5	0.70605	1	-		8833.47	8999.5	0.449376	1	-
GO:0001938	positive regulation of endothelial cell proliferation	biological_process	93	78	0.449403	1	-		8891.51	8999.5	0.449403	1	-		9211.78	8999.5	0.66727	1	-		9010.58	8999.5	0.532876	1	-
GO:0090312	positive regulation of protein deacetylation	biological_process	25	24	0.449417	1	-		8827.7	8999.5	0.449417	1	-		9026.28	8999.5	0.516517	1	-		9656.34	8999.5	0.746037	1	-
GO:0031838	haptoglobin-hemoglobin complex	cellular_component	8	3	0.449428	1	-		9243.62	8999.5	0.558853	1	-		8753.75	8999.5	0.449428	1	-		8822.62	8999.5	0.465464	1	-
GO:2000118	regulation of sodium-dependent phosphate transport	biological_process	4	4	0.449428	1	-		10489.5	8999.5	0.72065	1	-		8642.25	8999.5	0.449428	1	-		9875	8999.5	0.636188	1	-
GO:0030222	eosinophil differentiation	biological_process	4	4	0.44947	1	-		8616	8999.5	0.44947	1	-		11122.5	8999.5	0.79479	1	-		9595.5	8999.5	0.597295	1	-
GO:0140042	lipid droplet formation	biological_process	10	10	0.449498	1	-		11064.8	8999.5	0.899448	1	-		8770.6	8999.5	0.449498	1	-		10360.7	8999.5	0.8028	1	-
GO:0035063	nuclear speck organization	biological_process	4	4	0.449637	1	-		10437.2	8999.5	0.714801	1	-		8653.75	8999.5	0.449637	1	-		9673.25	8999.5	0.605319	1	-
GO:0051569	regulation of histone H3-K4 methylation	biological_process	31	30	0.449652	1	-		9481.24	8999.5	0.713253	1	-		8921.42	8999.5	0.475641	1	-		8842	8999.5	0.449652	1	-
GO:0018685	alkane 1-monooxygenase activity	molecular_function	5	2	0.449842	1	-		9092.9	8999.5	0.51823	1	-		8694.6	8999.5	0.449842	1	-		8911.4	8999.5	0.486948	1	-
GO:0034514	mitochondrial unfolded protein response	biological_process	2	2	0.449857	1	-		8528	8999.5	0.449857	1	-		9061	8999.5	0.506519	1	-		8987.5	8999.5	0.49872	1	-
GO:0051877	pigment granule aggregation in cell center	biological_process	2	2	0.449916	1	-		8495.5	8999.5	0.449916	1	-		10263	8999.5	0.636667	1	-		9788	8999.5	0.586671	1	-
GO:1901863	positive regulation of muscle tissue development	biological_process	21	20	0.450083	1	-		9195.88	8999.5	0.581108	1	-		8833.05	8999.5	0.450083	1	-		8962.62	8999.5	0.500083	1	-
GO:0005227	calcium activated cation channel activity	molecular_function	25	23	0.450175	1	-		8856.24	8999.5	0.450175	1	-		10153.9	8999.5	0.868763	1	-		9589.56	8999.5	0.719648	1	-
GO:1902080	regulation of calcium ion import into sarcoplasmic reticulum	biological_process	4	4	0.45018	1	-		10907.5	8999.5	0.771948	1	-		8648.25	8999.5	0.45018	1	-		9029	8999.5	0.510502	1	-
GO:0036131	prostaglandin D2 11-ketoreductase activity	molecular_function	1	1	0.45021	1	-		12346	8999.5	0.740738	1	-		8340	8999.5	0.45021	1	-		9372	8999.5	0.530378	1	-
GO:0045703	ketoreductase activity	molecular_function	1	1	0.45021	1	-		12346	8999.5	0.740738	1	-		8340	8999.5	0.45021	1	-		9372	8999.5	0.530378	1	-
GO:0002939	tRNA N1-guanine methylation	biological_process	3	3	0.450232	1	-		8571	8999.5	0.450232	1	-		10136.3	8999.5	0.649647	1	-		9375.67	8999.5	0.558389	1	-
GO:0010288	response to lead ion	biological_process	24	24	0.450351	1	-		9569.33	8999.5	0.720155	1	-		9008.62	8999.5	0.512423	1	-		8826.92	8999.5	0.450351	1	-
GO:0003091	renal water homeostasis	biological_process	21	19	0.450357	1	-		10398.2	8999.5	0.898504	1	-		8837.71	8999.5	0.450357	1	-		9501.24	8999.5	0.68159	1	-
GO:0005958	DNA-dependent protein kinase-DNA ligase 4 complex	cellular_component	4	4	0.450396	1	-		8646	8999.5	0.450396	1	-		9253.25	8999.5	0.540984	1	-		12153.8	8999.5	0.888906	1	-
GO:0035282	segmentation	biological_process	96	79	0.450426	1	-		8895.31	8999.5	0.450426	1	-		9741.24	8999.5	0.925335	1	-		9592.67	8999.5	0.882301	1	-
GO:0061890	positive regulation of astrocyte activation	biological_process	1	1	0.450498	1	-		11338	8999.5	0.676692	1	-		8332	8999.5	0.450498	1	-		11223	8999.5	0.669077	1	-
GO:0050803	regulation of synapse structure or activity	biological_process	214	162	0.450501	1	-		8913.67	8999.5	0.450501	1	-		8995.48	8999.5	0.518556	1	-		9070.73	8999.5	0.620315	1	-
GO:1901659	glycosyl compound biosynthetic process	biological_process	19	18	0.45051	1	-		8813.53	8999.5	0.45051	1	-		9288.63	8999.5	0.601318	1	-		9536.16	8999.5	0.682135	1	-
GO:0031577	spindle checkpoint signaling	biological_process	39	38	0.4506	1	-		9134.13	8999.5	0.584634	1	-		8877.72	8999.5	0.4506	1	-		8902.83	8999.5	0.472704	1	-
GO:0000974	Prp19 complex	cellular_component	11	11	0.450649	1	-		8856	8999.5	0.469996	1	-		8794.09	8999.5	0.450649	1	-		9563.09	8999.5	0.645011	1	-
GO:0004376	glycolipid mannosyltransferase activity	molecular_function	5	5	0.450708	1	-		9160	8999.5	0.527796	1	-		9369	8999.5	0.565019	1	-		8704.6	8999.5	0.450708	1	-
GO:0071914	prominosome	cellular_component	2	2	0.450735	1	-		8527	8999.5	0.450735	1	-		10931	8999.5	0.701306	1	-		9591.5	8999.5	0.565196	1	-
GO:0005969	serine-pyruvate aminotransferase complex	cellular_component	1	1	0.450933	1	-		12995	8999.5	0.779633	1	-		8350	8999.5	0.450933	1	-		10673	8999.5	0.62787	1	-
GO:0060912	cardiac cell fate specification	biological_process	3	3	0.450979	1	-		8983.33	8999.5	0.501969	1	-		8595.5	8999.5	0.450979	1	-		9283.67	8999.5	0.540882	1	-
GO:0072143	mesangial cell development	biological_process	6	6	0.450984	1	-		8701.83	8999.5	0.450984	1	-		9710	8999.5	0.633807	1	-		9382.92	8999.5	0.577909	1	-
GO:0062098	regulation of programmed necrotic cell death	biological_process	22	20	0.451046	1	-		10899.4	8999.5	0.960238	1	-		8843.41	8999.5	0.451046	1	-		9854.5	8999.5	0.789863	1	-
GO:0000035	acyl binding	molecular_function	2	2	0.451055	1	-		8539	8999.5	0.451055	1	-		12347.5	8999.5	0.81972	1	-		8626.5	8999.5	0.459681	1	-
GO:0004028	3-chloroallyl aldehyde dehydrogenase activity	molecular_function	1	1	0.451098	1	-		11450	8999.5	0.681387	1	-		8352	8999.5	0.451098	1	-		11884	8999.5	0.712339	1	-
GO:0033629	negative regulation of cell adhesion mediated by integrin	biological_process	12	12	0.451147	1	-		10937.5	8999.5	0.90535	1	-		8798.58	8999.5	0.451147	1	-		9589.42	8999.5	0.657903	1	-
GO:0070026	nitric oxide binding	molecular_function	3	3	0.451161	1	-		8614	8999.5	0.451161	1	-		11904.3	8999.5	0.834225	1	-		10531.3	8999.5	0.696899	1	-
GO:0045130	keratan sulfotransferase activity	molecular_function	1	1	0.451179	1	-		8334	8999.5	0.451179	1	-		11496	8999.5	0.685522	1	-		8941	8999.5	0.497642	1	-
GO:0098850	extrinsic component of synaptic vesicle membrane	cellular_component	4	4	0.451185	1	-		10139.5	8999.5	0.671199	1	-		8672	8999.5	0.451185	1	-		10123	8999.5	0.668634	1	-
GO:0001580	detection of chemical stimulus involved in sensory perception of bitter taste	biological_process	32	16	0.451349	1	-		11731.6	8999.5	0.998706	1	-		8864.23	8999.5	0.451349	1	-		10438.4	8999.5	0.946327	1	-
GO:0043315	positive regulation of neutrophil degranulation	biological_process	4	4	0.451433	1	-		9468.75	8999.5	0.578114	1	-		8659.25	8999.5	0.451433	1	-		9143.25	8999.5	0.526692	1	-
GO:1902565	positive regulation of neutrophil activation	biological_process	4	4	0.451433	1	-		9468.75	8999.5	0.578114	1	-		8659.25	8999.5	0.451433	1	-		9143.25	8999.5	0.526692	1	-
GO:2000376	positive regulation of oxygen metabolic process	biological_process	2	2	0.451452	1	-		8487.5	8999.5	0.451452	1	-		11052	8999.5	0.712811	1	-		9358.5	8999.5	0.544054	1	-
GO:1903109	positive regulation of mitochondrial transcription	biological_process	2	2	0.45157	1	-		8815	8999.5	0.484734	1	-		10164	8999.5	0.625466	1	-		8513.5	8999.5	0.45157	1	-
GO:0007113	endomitotic cell cycle	biological_process	3	3	0.451582	1	-		8588	8999.5	0.451582	1	-		14242.3	8999.5	0.960216	1	-		13648	8999.5	0.940585	1	-
GO:0000045	autophagosome assembly	biological_process	94	83	0.451606	1	-		8890.26	8999.5	0.451606	1	-		9383.52	8999.5	0.776662	1	-		9024.4	8999.5	0.547309	1	-
GO:0001079	nitrogen catabolite regulation of transcription from RNA polymerase II promoter	biological_process	1	1	0.451668	1	-		8310	8999.5	0.451668	1	-		12681	8999.5	0.762461	1	-		13178	8999.5	0.792738	1	-
GO:0001080	nitrogen catabolite activation of transcription from RNA polymerase II promoter	biological_process	1	1	0.451668	1	-		8310	8999.5	0.451668	1	-		12681	8999.5	0.762461	1	-		13178	8999.5	0.792738	1	-
GO:0034255	regulation of urea metabolic process	biological_process	1	1	0.451668	1	-		8310	8999.5	0.451668	1	-		12681	8999.5	0.762461	1	-		13178	8999.5	0.792738	1	-
GO:0038185	intracellular bile acid receptor signaling pathway	biological_process	1	1	0.451668	1	-		8310	8999.5	0.451668	1	-		12681	8999.5	0.762461	1	-		13178	8999.5	0.792738	1	-
GO:0090293	nitrogen catabolite regulation of transcription	biological_process	1	1	0.451668	1	-		8310	8999.5	0.451668	1	-		12681	8999.5	0.762461	1	-		13178	8999.5	0.792738	1	-
GO:0090294	nitrogen catabolite activation of transcription	biological_process	1	1	0.451668	1	-		8310	8999.5	0.451668	1	-		12681	8999.5	0.762461	1	-		13178	8999.5	0.792738	1	-
GO:1903314	regulation of nitrogen cycle metabolic process	biological_process	1	1	0.451668	1	-		8310	8999.5	0.451668	1	-		12681	8999.5	0.762461	1	-		13178	8999.5	0.792738	1	-
GO:1905693	regulation of phosphatidic acid biosynthetic process	biological_process	1	1	0.451668	1	-		8310	8999.5	0.451668	1	-		12681	8999.5	0.762461	1	-		13178	8999.5	0.792738	1	-
GO:1905695	positive regulation of phosphatidic acid biosynthetic process	biological_process	1	1	0.451668	1	-		8310	8999.5	0.451668	1	-		12681	8999.5	0.762461	1	-		13178	8999.5	0.792738	1	-
GO:2000213	positive regulation of glutamate metabolic process	biological_process	1	1	0.451668	1	-		8310	8999.5	0.451668	1	-		12681	8999.5	0.762461	1	-		13178	8999.5	0.792738	1	-
GO:0080170	hydrogen peroxide transmembrane transport	biological_process	1	1	0.451835	1	-		8312	8999.5	0.451835	1	-		13052	8999.5	0.784064	1	-		12281	8999.5	0.739448	1	-
GO:0016290	palmitoyl-CoA hydrolase activity	molecular_function	15	13	0.451858	1	-		9131.97	8999.5	0.541935	1	-		9406.23	8999.5	0.621511	1	-		8823.67	8999.5	0.451858	1	-
GO:0010705	meiotic DNA double-strand break processing involved in reciprocal meiotic recombination	biological_process	2	2	0.451866	1	-		8517	8999.5	0.451866	1	-		11021.5	8999.5	0.711437	1	-		10509	8999.5	0.663574	1	-
GO:0043715	2,3-diketo-5-methylthiopentyl-1-phosphate enolase activity	molecular_function	1	1	0.451905	1	-		16974	8999.5	0.937881	1	-		8362	8999.5	0.451905	1	-		13521	8999.5	0.809183	1	-
GO:0043716	2-hydroxy-3-keto-5-methylthiopentenyl-1-phosphate phosphatase activity	molecular_function	1	1	0.451905	1	-		16974	8999.5	0.937881	1	-		8362	8999.5	0.451905	1	-		13521	8999.5	0.809183	1	-
GO:0043874	acireductone synthase activity	molecular_function	1	1	0.451905	1	-		16974	8999.5	0.937881	1	-		8362	8999.5	0.451905	1	-		13521	8999.5	0.809183	1	-
GO:0002194	hepatocyte cell migration	biological_process	1	1	0.452002	1	-		11387	8999.5	0.680171	1	-		8351	8999.5	0.452002	1	-		16005	8999.5	0.911911	1	-
GO:0043049	otic placode formation	biological_process	1	1	0.452002	1	-		11387	8999.5	0.680171	1	-		8351	8999.5	0.452002	1	-		16005	8999.5	0.911911	1	-
GO:0061114	branching involved in pancreas morphogenesis	biological_process	1	1	0.452002	1	-		11387	8999.5	0.680171	1	-		8351	8999.5	0.452002	1	-		16005	8999.5	0.911911	1	-
GO:0090425	acinar cell differentiation	biological_process	1	1	0.452002	1	-		11387	8999.5	0.680171	1	-		8351	8999.5	0.452002	1	-		16005	8999.5	0.911911	1	-
GO:2000979	positive regulation of forebrain neuron differentiation	biological_process	1	1	0.452002	1	-		11387	8999.5	0.680171	1	-		8351	8999.5	0.452002	1	-		16005	8999.5	0.911911	1	-
GO:0090242	retinoic acid receptor signaling pathway involved in somitogenesis	biological_process	1	1	0.452085	1	-		11450	8999.5	0.684834	1	-		8352	8999.5	0.452085	1	-		11884	8999.5	0.712971	1	-
GO:1905242	response to 3,3',5-triiodo-L-thyronine	biological_process	3	3	0.45221	1	-		8598	8999.5	0.45221	1	-		15626.7	8999.5	0.986586	1	-		12478	8999.5	0.880156	1	-
GO:0031982	vesicle	cellular_component	3813	555	0.452212	1	-		8965.42	8999.5	0.452212	1	-		8980.34	8999.5	0.468664	1	-		8973.22	8999.5	0.472635	1	-
GO:1905099	positive regulation of guanyl-nucleotide exchange factor activity	biological_process	2	2	0.45222	1	-		8501.5	8999.5	0.45222	1	-		10400	8999.5	0.652285	1	-		12279	8999.5	0.817778	1	-
GO:2001108	positive regulation of Rho guanyl-nucleotide exchange factor activity	biological_process	2	2	0.45222	1	-		8501.5	8999.5	0.45222	1	-		10400	8999.5	0.652285	1	-		12279	8999.5	0.817778	1	-
GO:0005471	ATP:ADP antiporter activity	molecular_function	3	3	0.45228	1	-		8730.67	8999.5	0.466756	1	-		9770.33	8999.5	0.60254	1	-		8622	8999.5	0.45228	1	-
GO:0047045	testosterone 17-beta-dehydrogenase (NADP+) activity	molecular_function	8	6	0.452373	1	-		10729.4	8999.5	0.828455	1	-		8769.75	8999.5	0.452373	1	-		9442.88	8999.5	0.598553	1	-
GO:0008591	regulation of Wnt signaling pathway, calcium modulating pathway	biological_process	1	1	0.45242	1	-		8320	8999.5	0.45242	1	-		12235	8999.5	0.735113	1	-		9251	8999.5	0.52503	1	-
GO:0045813	positive regulation of Wnt signaling pathway, calcium modulating pathway	biological_process	1	1	0.45242	1	-		8320	8999.5	0.45242	1	-		12235	8999.5	0.735113	1	-		9251	8999.5	0.52503	1	-
GO:1901296	negative regulation of canonical Wnt signaling pathway involved in cardiac muscle cell fate commitment	biological_process	1	1	0.45242	1	-		8320	8999.5	0.45242	1	-		12235	8999.5	0.735113	1	-		9251	8999.5	0.52503	1	-
GO:1904701	Wnt-Frizzled-LRP5/6 complex assembly	biological_process	1	1	0.45242	1	-		8320	8999.5	0.45242	1	-		12235	8999.5	0.735113	1	-		9251	8999.5	0.52503	1	-
GO:1904711	regulation of Wnt-Frizzled-LRP5/6 complex assembly	biological_process	1	1	0.45242	1	-		8320	8999.5	0.45242	1	-		12235	8999.5	0.735113	1	-		9251	8999.5	0.52503	1	-
GO:1904723	negative regulation of Wnt-Frizzled-LRP5/6 complex assembly	biological_process	1	1	0.45242	1	-		8320	8999.5	0.45242	1	-		12235	8999.5	0.735113	1	-		9251	8999.5	0.52503	1	-
GO:1905067	negative regulation of canonical Wnt signaling pathway involved in heart development	biological_process	1	1	0.45242	1	-		8320	8999.5	0.45242	1	-		12235	8999.5	0.735113	1	-		9251	8999.5	0.52503	1	-
GO:0001704	formation of primary germ layer	biological_process	114	97	0.452579	1	-		9463.16	8999.5	0.849145	1	-		8919.97	8999.5	0.452579	1	-		9157.45	8999.5	0.654651	1	-
GO:0051985	negative regulation of chromosome segregation	biological_process	44	43	0.452708	1	-		9170.66	8999.5	0.60768	1	-		8919.5	8999.5	0.468775	1	-		8867.88	8999.5	0.452708	1	-
GO:1905819	negative regulation of chromosome separation	biological_process	44	43	0.452708	1	-		9170.66	8999.5	0.60768	1	-		8919.5	8999.5	0.468775	1	-		8867.88	8999.5	0.452708	1	-
GO:0097512	cardiac myofibril	cellular_component	6	6	0.45271	1	-		9244.17	8999.5	0.549549	1	-		8733.5	8999.5	0.45271	1	-		9079.67	8999.5	0.518502	1	-
GO:0001522	pseudouridine synthesis	biological_process	18	16	0.45272	1	-		9757.36	8999.5	0.744608	1	-		8830.86	8999.5	0.45272	1	-		9636.11	8999.5	0.70918	1	-
GO:0042721	TIM22 mitochondrial import inner membrane insertion complex	cellular_component	3	3	0.452774	1	-		8619.33	8999.5	0.452774	1	-		9137.33	8999.5	0.519616	1	-		10879	8999.5	0.736341	1	-
GO:0035866	alphav-beta3 integrin-PKCalpha complex	cellular_component	3	3	0.452774	1	-		10493	8999.5	0.694326	1	-		8849.33	8999.5	0.481256	1	-		8621.67	8999.5	0.452774	1	-
GO:0048865	stem cell fate commitment	biological_process	6	6	0.452861	1	-		8698.5	8999.5	0.452861	1	-		12445.3	8999.5	0.948927	1	-		10742.3	8999.5	0.800534	1	-
GO:0032545	CURI complex	cellular_component	2	2	0.452914	1	-		8561.5	8999.5	0.452914	1	-		8878.5	8999.5	0.488547	1	-		8712	8999.5	0.469214	1	-
GO:0034456	UTP-C complex	cellular_component	2	2	0.452914	1	-		8561.5	8999.5	0.452914	1	-		8878.5	8999.5	0.488547	1	-		8712	8999.5	0.469214	1	-
GO:0060701	negative regulation of ribonuclease activity	biological_process	2	2	0.453048	1	-		8504.5	8999.5	0.453048	1	-		8854	8999.5	0.487173	1	-		9555.5	8999.5	0.564165	1	-
GO:0060702	negative regulation of endoribonuclease activity	biological_process	2	2	0.453048	1	-		8504.5	8999.5	0.453048	1	-		8854	8999.5	0.487173	1	-		9555.5	8999.5	0.564165	1	-
GO:0150078	positive regulation of neuroinflammatory response	biological_process	15	15	0.453048	1	-		9154.77	8999.5	0.55842	1	-		8820.63	8999.5	0.453048	1	-		8998.17	8999.5	0.509285	1	-
GO:0071424	rRNA (cytosine-N4-)-methyltransferase activity	molecular_function	1	1	0.453116	1	-		9983	8999.5	0.575879	1	-		8377	8999.5	0.453116	1	-		8577	8999.5	0.468731	1	-
GO:0001997	positive regulation of the force of heart contraction by epinephrine-norepinephrine	biological_process	2	2	0.453166	1	-		8545	8999.5	0.453166	1	-		11658.5	8999.5	0.766055	1	-		9625.5	8999.5	0.569096	1	-
GO:0034477	U6 snRNA 3'-end processing	biological_process	2	2	0.453166	1	-		9466	8999.5	0.552504	1	-		8538.5	8999.5	0.453166	1	-		8834	8999.5	0.484377	1	-
GO:1905749	regulation of endosome to plasma membrane protein transport	biological_process	5	5	0.453171	1	-		9594	8999.5	0.60758	1	-		8702.8	8999.5	0.453171	1	-		9016.6	8999.5	0.509507	1	-
GO:0006820	anion transport	biological_process	496	273	0.453227	1	-		8968.93	8999.5	0.516428	1	-		9075.49	8999.5	0.663519	1	-		8936.05	8999.5	0.453227	1	-
GO:0004686	elongation factor-2 kinase activity	molecular_function	1	1	0.453277	1	-		8563	8999.5	0.468325	1	-		9496	8999.5	0.539853	1	-		8373	8999.5	0.453277	1	-
GO:1903320	regulation of protein modification by small protein conjugation or removal	biological_process	235	164	0.45336	1	-		9042.84	8999.5	0.601875	1	-		8938.06	8999.5	0.45336	1	-		9066.29	8999.5	0.621808	1	-
GO:1904861	excitatory synapse assembly	biological_process	25	24	0.453414	1	-		8839.9	8999.5	0.453414	1	-		9163.64	8999.5	0.570112	1	-		9166.12	8999.5	0.576506	1	-
GO:0031179	peptide modification	biological_process	3	3	0.453416	1	-		8615.33	8999.5	0.453416	1	-		10808	8999.5	0.728634	1	-		9431.67	8999.5	0.561225	1	-
GO:0099528	G protein-coupled neurotransmitter receptor activity	molecular_function	10	10	0.453468	1	-		8792.1	8999.5	0.453468	1	-		12987.7	8999.5	0.992512	1	-		11625.9	8999.5	0.946032	1	-
GO:0090367	negative regulation of mRNA modification	biological_process	1	1	0.453507	1	-		11975	8999.5	0.718339	1	-		8370	8999.5	0.453507	1	-		8973	8999.5	0.503831	1	-
GO:2001144	regulation of phosphatidylinositol-3,4,5-trisphosphate 5-phosphatase activity	biological_process	1	1	0.453507	1	-		11975	8999.5	0.718339	1	-		8370	8999.5	0.453507	1	-		8973	8999.5	0.503831	1	-
GO:2001145	negative regulation of phosphatidylinositol-3,4,5-trisphosphate 5-phosphatase activity	biological_process	1	1	0.453507	1	-		11975	8999.5	0.718339	1	-		8370	8999.5	0.453507	1	-		8973	8999.5	0.503831	1	-
GO:0006610	ribosomal protein import into nucleus	biological_process	4	4	0.453607	1	-		8654.75	8999.5	0.453607	1	-		10666	8999.5	0.74157	1	-		9459.75	8999.5	0.574932	1	-
GO:0021886	hypothalamus gonadotrophin-releasing hormone neuron differentiation	biological_process	6	6	0.45368	1	-		10147.5	8999.5	0.711245	1	-		9463.67	8999.5	0.591766	1	-		8721	8999.5	0.45368	1	-
GO:0021888	hypothalamus gonadotrophin-releasing hormone neuron development	biological_process	6	6	0.45368	1	-		10147.5	8999.5	0.711245	1	-		9463.67	8999.5	0.591766	1	-		8721	8999.5	0.45368	1	-
GO:0140007	KICSTOR complex	cellular_component	3	3	0.453686	1	-		8634	8999.5	0.453686	1	-		9423.67	8999.5	0.557432	1	-		8686.33	8999.5	0.46022	1	-
GO:0042953	lipoprotein transport	biological_process	12	12	0.453754	1	-		9346.58	8999.5	0.603509	1	-		8806.25	8999.5	0.453754	1	-		9500.17	8999.5	0.640077	1	-
GO:0106156	peptidyl-lysine 4-dioxygenase activity	molecular_function	1	1	0.453923	1	-		8373	8999.5	0.453923	1	-		14583	8999.5	0.859044	1	-		12649	8999.5	0.760332	1	-
GO:0002638	negative regulation of immunoglobulin production	biological_process	13	13	0.454027	1	-		8848.77	8999.5	0.470047	1	-		8811.46	8999.5	0.454027	1	-		8881	8999.5	0.477133	1	-
GO:2001069	glycogen binding	molecular_function	8	8	0.454172	1	-		10530.5	8999.5	0.79954	1	-		8778	8999.5	0.454172	1	-		9835.75	8999.5	0.677618	1	-
GO:0030432	peristalsis	biological_process	11	9	0.45418	1	-		9168.45	8999.5	0.553731	1	-		9468.09	8999.5	0.623363	1	-		8775.36	8999.5	0.45418	1	-
GO:0031493	nucleosomal histone binding	molecular_function	6	6	0.45424	1	-		8738.67	8999.5	0.45424	1	-		11828.3	8999.5	0.909143	1	-		10229.2	8999.5	0.721179	1	-
GO:0032240	negative regulation of nucleobase-containing compound transport	biological_process	3	3	0.454286	1	-		8598.33	8999.5	0.454286	1	-		10371.3	8999.5	0.677254	1	-		9703	8999.5	0.597139	1	-
GO:0015780	nucleotide-sugar transmembrane transport	biological_process	12	12	0.454358	1	-		8790.33	8999.5	0.454358	1	-		8880.29	8999.5	0.473738	1	-		8800.42	8999.5	0.45658	1	-
GO:0048742	regulation of skeletal muscle fiber development	biological_process	12	11	0.454358	1	-		8790.33	8999.5	0.454358	1	-		12169.6	8999.5	0.983344	1	-		11026.4	8999.5	0.915514	1	-
GO:0042719	mitochondrial intermembrane space protein transporter complex	cellular_component	4	4	0.454466	1	-		10770.5	8999.5	0.754199	1	-		8688.5	8999.5	0.454466	1	-		11709	8999.5	0.852826	1	-
GO:0097161	DH domain binding	molecular_function	1	1	0.454489	1	-		8380	8999.5	0.454489	1	-		9214	8999.5	0.517962	1	-		11487	8999.5	0.685594	1	-
GO:0001530	lipopolysaccharide binding	molecular_function	29	26	0.454497	1	-		8878.97	8999.5	0.454497	1	-		9360.21	8999.5	0.650091	1	-		9381.17	8999.5	0.659165	1	-
GO:0046618	drug export	biological_process	3	3	0.454624	1	-		13011	8999.5	0.911532	1	-		8630.33	8999.5	0.454624	1	-		10666.3	8999.5	0.714772	1	-
GO:0060823	canonical Wnt signaling pathway involved in neural plate anterior/posterior pattern formation	biological_process	1	1	0.454678	1	-		16526	8999.5	0.927014	1	-		8385	8999.5	0.454678	1	-		12992	8999.5	0.782515	1	-
GO:0060827	regulation of canonical Wnt signaling pathway involved in neural plate anterior/posterior pattern formation	biological_process	1	1	0.454678	1	-		16526	8999.5	0.927014	1	-		8385	8999.5	0.454678	1	-		12992	8999.5	0.782515	1	-
GO:0060829	negative regulation of canonical Wnt signaling pathway involved in neural plate anterior/posterior pattern formation	biological_process	1	1	0.454678	1	-		16526	8999.5	0.927014	1	-		8385	8999.5	0.454678	1	-		12992	8999.5	0.782515	1	-
GO:0060930	sinoatrial node cell fate commitment	biological_process	1	1	0.454678	1	-		16526	8999.5	0.927014	1	-		8385	8999.5	0.454678	1	-		12992	8999.5	0.782515	1	-
GO:0043195	terminal bouton	cellular_component	55	52	0.454798	1	-		9059.42	8999.5	0.549792	1	-		8923.87	8999.5	0.464262	1	-		8896.62	8999.5	0.454798	1	-
GO:0042945	D-serine transmembrane transporter activity	molecular_function	1	1	0.454812	1	-		13709	8999.5	0.817982	1	-		8398	8999.5	0.454812	1	-		9523	8999.5	0.542198	1	-
GO:0044615	nuclear pore nuclear basket	cellular_component	12	12	0.454873	1	-		9339.92	8999.5	0.596307	1	-		9089.67	8999.5	0.527526	1	-		8810.42	8999.5	0.454873	1	-
GO:1903012	positive regulation of bone development	biological_process	3	3	0.454962	1	-		10161	8999.5	0.65626	1	-		8645	8999.5	0.454962	1	-		8747.67	8999.5	0.471708	1	-
GO:0033013	tetrapyrrole metabolic process	biological_process	59	50	0.454979	1	-		10057.5	8999.5	0.947974	1	-		8899.57	8999.5	0.454979	1	-		9383.98	8999.5	0.733509	1	-
GO:0002849	regulation of peripheral T cell tolerance induction	biological_process	1	1	0.455012	1	-		8354	8999.5	0.455012	1	-		13675	8999.5	0.816655	1	-		11569	8999.5	0.692665	1	-
GO:0002851	positive regulation of peripheral T cell tolerance induction	biological_process	1	1	0.455012	1	-		8354	8999.5	0.455012	1	-		13675	8999.5	0.816655	1	-		11569	8999.5	0.692665	1	-
GO:0004671	protein C-terminal S-isoprenylcysteine carboxyl O-methyltransferase activity	molecular_function	1	1	0.455135	1	-		13529	8999.5	0.80885	1	-		8403	8999.5	0.455135	1	-		9520	8999.5	0.541956	1	-
GO:0014717	regulation of satellite cell activation involved in skeletal muscle regeneration	biological_process	2	2	0.455177	1	-		8519	8999.5	0.455177	1	-		9381	8999.5	0.544527	1	-		9368	8999.5	0.54506	1	-
GO:0014718	positive regulation of satellite cell activation involved in skeletal muscle regeneration	biological_process	2	2	0.455177	1	-		8519	8999.5	0.455177	1	-		9381	8999.5	0.544527	1	-		9368	8999.5	0.54506	1	-
GO:0140359	ABC-type transporter activity	molecular_function	50	38	0.45524	1	-		8909.06	8999.5	0.45524	1	-		10188.5	8999.5	0.948791	1	-		10036.1	8999.5	0.924167	1	-
GO:0001954	positive regulation of cell-matrix adhesion	biological_process	57	52	0.455262	1	-		9505.57	8999.5	0.786195	1	-		8902.16	8999.5	0.455262	1	-		9182.87	8999.5	0.624564	1	-
GO:0098742	cell-cell adhesion via plasma-membrane adhesion molecules	biological_process	266	151	0.455356	1	-		8919.89	8999.5	0.455356	1	-		9097.75	8999.5	0.648102	1	-		8936.69	8999.5	0.465288	1	-
GO:0043090	amino acid import	biological_process	52	46	0.455448	1	-		8875.01	8999.5	0.455448	1	-		9814.19	8999.5	0.877579	1	-		9641.62	8999.5	0.827495	1	-
GO:0001866	NK T cell proliferation	biological_process	6	6	0.455456	1	-		8709	8999.5	0.455456	1	-		9928.5	8999.5	0.672528	1	-		9456.33	8999.5	0.591264	1	-
GO:0004812	aminoacyl-tRNA ligase activity	molecular_function	41	37	0.455549	1	-		8898.27	8999.5	0.455549	1	-		9254.61	8999.5	0.627671	1	-		8906.12	8999.5	0.459505	1	-
GO:0016875	ligase activity, forming carbon-oxygen bonds	molecular_function	41	37	0.455549	1	-		8898.27	8999.5	0.455549	1	-		9254.61	8999.5	0.627671	1	-		8906.12	8999.5	0.459505	1	-
GO:0060339	negative regulation of type I interferon-mediated signaling pathway	biological_process	19	17	0.455577	1	-		8825.95	8999.5	0.455577	1	-		9300.58	8999.5	0.606936	1	-		8916.89	8999.5	0.485171	1	-
GO:0033574	response to testosterone	biological_process	41	40	0.45561	1	-		10383.9	8999.5	0.961487	1	-		8885.77	8999.5	0.45561	1	-		9850.28	8999.5	0.863467	1	-
GO:1902824	positive regulation of late endosome to lysosome transport	biological_process	2	2	0.45565	1	-		8569	8999.5	0.45565	1	-		11391	8999.5	0.744209	1	-		8618	8999.5	0.460979	1	-
GO:1903337	positive regulation of vacuolar transport	biological_process	2	2	0.45565	1	-		8569	8999.5	0.45565	1	-		11391	8999.5	0.744209	1	-		8618	8999.5	0.460979	1	-
GO:0045843	negative regulation of striated muscle tissue development	biological_process	10	10	0.455685	1	-		8775.4	8999.5	0.455685	1	-		11383.2	8999.5	0.928337	1	-		10657.9	8999.5	0.84778	1	-
GO:0045829	negative regulation of isotype switching	biological_process	5	5	0.455789	1	-		8692.6	8999.5	0.455789	1	-		9425.2	8999.5	0.57592	1	-		8769	8999.5	0.465869	1	-
GO:0005680	anaphase-promoting complex	cellular_component	21	21	0.455876	1	-		8848.19	8999.5	0.455876	1	-		10097.7	8999.5	0.836613	1	-		9707.24	8999.5	0.738901	1	-
GO:0031312	extrinsic component of organelle membrane	cellular_component	52	48	0.455927	1	-		9727.76	8999.5	0.852099	1	-		8907.39	8999.5	0.455927	1	-		9466.69	8999.5	0.750783	1	-
GO:1900364	negative regulation of mRNA polyadenylation	biological_process	8	8	0.456071	1	-		8750.12	8999.5	0.456071	1	-		9635.81	8999.5	0.639237	1	-		10327.1	8999.5	0.771967	1	-
GO:2000794	regulation of epithelial cell proliferation involved in lung morphogenesis	biological_process	7	7	0.45612	1	-		8745.71	8999.5	0.45612	1	-		9892	8999.5	0.678542	1	-		9488.43	8999.5	0.604396	1	-
GO:0060538	skeletal muscle organ development	biological_process	162	131	0.456134	1	-		8917.31	8999.5	0.456134	1	-		8961.22	8999.5	0.482616	1	-		9040.76	8999.5	0.571267	1	-
GO:1901552	positive regulation of endothelial cell development	biological_process	6	6	0.45614	1	-		12140.3	8999.5	0.932311	1	-		8753.67	8999.5	0.45614	1	-		10456.2	8999.5	0.757167	1	-
GO:1903142	positive regulation of establishment of endothelial barrier	biological_process	6	6	0.45614	1	-		12140.3	8999.5	0.932311	1	-		8753.67	8999.5	0.45614	1	-		10456.2	8999.5	0.757167	1	-
GO:1901889	negative regulation of cell junction assembly	biological_process	30	29	0.456158	1	-		8924.12	8999.5	0.486095	1	-		8872.1	8999.5	0.456158	1	-		9274.03	8999.5	0.627333	1	-
GO:0098904	regulation of AV node cell action potential	biological_process	3	3	0.456194	1	-		8619.17	8999.5	0.456194	1	-		11598.7	8999.5	0.809524	1	-		11142.3	8999.5	0.768212	1	-
GO:0120054	intestinal motility	biological_process	2	2	0.456301	1	-		12461.5	8999.5	0.830884	1	-		8571.5	8999.5	0.456301	1	-		9475	8999.5	0.559048	1	-
GO:0120055	small intestinal transit	biological_process	2	2	0.456301	1	-		12461.5	8999.5	0.830884	1	-		8571.5	8999.5	0.456301	1	-		9475	8999.5	0.559048	1	-
GO:0120057	regulation of small intestinal transit	biological_process	2	2	0.456301	1	-		12461.5	8999.5	0.830884	1	-		8571.5	8999.5	0.456301	1	-		9475	8999.5	0.559048	1	-
GO:0120058	positive regulation of small intestinal transit	biological_process	2	2	0.456301	1	-		12461.5	8999.5	0.830884	1	-		8571.5	8999.5	0.456301	1	-		9475	8999.5	0.559048	1	-
GO:1903224	regulation of endodermal cell differentiation	biological_process	5	5	0.456313	1	-		9144.4	8999.5	0.529964	1	-		9718.6	8999.5	0.625489	1	-		8703.6	8999.5	0.456313	1	-
GO:0071454	cellular response to anoxia	biological_process	1	1	0.456435	1	-		8563	8999.5	0.470938	1	-		9496	8999.5	0.540384	1	-		8373	8999.5	0.456435	1	-
GO:0015860	purine nucleoside transmembrane transport	biological_process	4	4	0.456493	1	-		9366.5	8999.5	0.563447	1	-		8678	8999.5	0.456493	1	-		10267.8	8999.5	0.694034	1	-
GO:0009084	glutamine family amino acid biosynthetic process	biological_process	17	17	0.456542	1	-		8822.12	8999.5	0.456542	1	-		10734.8	8999.5	0.918497	1	-		10054.9	8999.5	0.806573	1	-
GO:0120255	olefinic compound biosynthetic process	biological_process	24	21	0.45656	1	-		8845.1	8999.5	0.45656	1	-		9487.21	8999.5	0.686	1	-		9124.88	8999.5	0.562843	1	-
GO:0032449	CBM complex	cellular_component	5	5	0.456581	1	-		8711	8999.5	0.457679	1	-		8736.6	8999.5	0.456581	1	-		9955.8	8999.5	0.663883	1	-
GO:0033162	melanosome membrane	cellular_component	18	17	0.456604	1	-		8840.89	8999.5	0.456604	1	-		9817.44	8999.5	0.751748	1	-		9222.56	8999.5	0.578869	1	-
GO:0045009	chitosome	cellular_component	18	17	0.456604	1	-		8840.89	8999.5	0.456604	1	-		9817.44	8999.5	0.751748	1	-		9222.56	8999.5	0.578869	1	-
GO:0090741	pigment granule membrane	cellular_component	18	17	0.456604	1	-		8840.89	8999.5	0.456604	1	-		9817.44	8999.5	0.751748	1	-		9222.56	8999.5	0.578869	1	-
GO:0055072	iron ion homeostasis	biological_process	78	67	0.456658	1	-		8893.92	8999.5	0.456658	1	-		9030.92	8999.5	0.535698	1	-		9075.21	8999.5	0.575961	1	-
GO:0035692	macrophage migration inhibitory factor receptor complex	cellular_component	2	2	0.456661	1	-		9518	8999.5	0.558801	1	-		8824.5	8999.5	0.482641	1	-		8580.5	8999.5	0.456661	1	-
GO:0071426	ribonucleoprotein complex export from nucleus	biological_process	74	64	0.456745	1	-		8895.04	8999.5	0.456745	1	-		9247.42	8999.5	0.671923	1	-		8999.47	8999.5	0.521187	1	-
GO:0039702	viral budding via host ESCRT complex	biological_process	21	21	0.45682	1	-		8836.86	8999.5	0.45682	1	-		9702.1	8999.5	0.73835	1	-		9769.24	8999.5	0.761123	1	-
GO:1901685	glutathione derivative metabolic process	biological_process	4	4	0.456828	1	-		8662.25	8999.5	0.456828	1	-		11678.8	8999.5	0.851933	1	-		10907.9	8999.5	0.774539	1	-
GO:1901687	glutathione derivative biosynthetic process	biological_process	4	4	0.456828	1	-		8662.25	8999.5	0.456828	1	-		11678.8	8999.5	0.851933	1	-		10907.9	8999.5	0.774539	1	-
GO:0030880	RNA polymerase complex	cellular_component	101	88	0.456862	1	-		9236.72	8999.5	0.69399	1	-		9085.25	8999.5	0.575719	1	-		8922.1	8999.5	0.456862	1	-
GO:0043279	response to alkaloid	biological_process	114	94	0.456898	1	-		8904.21	8999.5	0.456898	1	-		9301.15	8999.5	0.747743	1	-		9006.92	8999.5	0.53917	1	-
GO:1904447	folate import across plasma membrane	biological_process	5	4	0.457024	1	-		8716.4	8999.5	0.457024	1	-		10589.6	8999.5	0.755652	1	-		9070.4	8999.5	0.518539	1	-
GO:0000792	heterochromatin	cellular_component	72	67	0.457036	1	-		8908.24	8999.5	0.457036	1	-		9137.6	8999.5	0.59705	1	-		8992.31	8999.5	0.509883	1	-
GO:0045171	intercellular bridge	cellular_component	73	57	0.45712	1	-		9377.4	8999.5	0.747298	1	-		8921.4	8999.5	0.45712	1	-		8943.42	8999.5	0.477019	1	-
GO:0048790	maintenance of presynaptic active zone structure	biological_process	6	6	0.457165	1	-		8732.83	8999.5	0.457165	1	-		8869.83	8999.5	0.479229	1	-		8878.5	8999.5	0.486441	1	-
GO:0015889	cobalamin transport	biological_process	9	8	0.457233	1	-		9658	8999.5	0.65836	1	-		8935.78	8999.5	0.488928	1	-		8774	8999.5	0.457233	1	-
GO:0060501	positive regulation of epithelial cell proliferation involved in lung morphogenesis	biological_process	5	5	0.457324	1	-		8716.4	8999.5	0.457324	1	-		10595	8999.5	0.756865	1	-		9763	8999.5	0.634753	1	-
GO:0043568	positive regulation of insulin-like growth factor receptor signaling pathway	biological_process	11	11	0.45741	1	-		8791.27	8999.5	0.45741	1	-		9505.18	8999.5	0.63136	1	-		9316.59	8999.5	0.588316	1	-
GO:0102193	protein-ribulosamine 3-kinase activity	molecular_function	2	1	0.457451	1	-		8597	8999.5	0.457451	1	-		12862.5	8999.5	0.854012	1	-		9138.5	8999.5	0.5175	1	-
GO:0070741	response to interleukin-6	biological_process	39	38	0.457539	1	-		9174.49	8999.5	0.601411	1	-		8889.46	8999.5	0.457539	1	-		9127.67	8999.5	0.577881	1	-
GO:0048771	tissue remodeling	biological_process	159	135	0.457578	1	-		9345.11	8999.5	0.827289	1	-		8936.14	8999.5	0.457578	1	-		9198.52	8999.5	0.71493	1	-
GO:0046546	development of primary male sexual characteristics	biological_process	137	113	0.457596	1	-		9859.57	8999.5	0.979377	1	-		8930.43	8999.5	0.457596	1	-		9297.09	8999.5	0.773448	1	-
GO:0060903	positive regulation of meiosis I	biological_process	2	2	0.457603	1	-		13487	8999.5	0.891349	1	-		8577	8999.5	0.457603	1	-		12784.5	8999.5	0.851082	1	-
GO:0010453	regulation of cell fate commitment	biological_process	25	25	0.457726	1	-		9008.96	8999.5	0.515389	1	-		9409.6	8999.5	0.660652	1	-		8857.6	8999.5	0.457726	1	-
GO:0004957	prostaglandin E receptor activity	molecular_function	5	5	0.457752	1	-		9395	8999.5	0.568819	1	-		10316	8999.5	0.715958	1	-		8739.8	8999.5	0.457752	1	-
GO:0055102	lipase inhibitor activity	molecular_function	17	13	0.457822	1	-		8855	8999.5	0.457822	1	-		9906.74	8999.5	0.765948	1	-		9521.32	8999.5	0.66489	1	-
GO:1905207	regulation of cardiocyte differentiation	biological_process	27	27	0.457911	1	-		8857.33	8999.5	0.457911	1	-		9643.33	8999.5	0.748202	1	-		9210.89	8999.5	0.597649	1	-
GO:0042596	fear response	biological_process	37	36	0.458004	1	-		10620.6	8999.5	0.974084	1	-		8889.05	8999.5	0.458004	1	-		9823.38	8999.5	0.843523	1	-
GO:0006004	fucose metabolic process	biological_process	16	14	0.458016	1	-		8821.88	8999.5	0.458016	1	-		8989.94	8999.5	0.503548	1	-		9503.5	8999.5	0.659808	1	-
GO:0004342	glucosamine-6-phosphate deaminase activity	molecular_function	2	2	0.458023	1	-		16254.5	8999.5	0.975912	1	-		8604	8999.5	0.458023	1	-		14952.5	8999.5	0.947862	1	-
GO:0046543	development of secondary female sexual characteristics	biological_process	6	6	0.458053	1	-		8733.67	8999.5	0.458053	1	-		10704.5	8999.5	0.793845	1	-		9341.67	8999.5	0.572321	1	-
GO:0046121	deoxyribonucleoside catabolic process	biological_process	6	6	0.458053	1	-		9953.33	8999.5	0.681375	1	-		8757.83	8999.5	0.458053	1	-		9141.5	8999.5	0.532124	1	-
GO:0051661	maintenance of centrosome location	biological_process	6	6	0.458156	1	-		8746.83	8999.5	0.458156	1	-		9017.17	8999.5	0.506961	1	-		9525.75	8999.5	0.601391	1	-
GO:0060416	response to growth hormone	biological_process	36	30	0.45826	1	-		9094.5	8999.5	0.561441	1	-		8887.26	8999.5	0.45826	1	-		8972.38	8999.5	0.502922	1	-
GO:0072396	response to cell cycle checkpoint signaling	biological_process	8	8	0.458262	1	-		8768	8999.5	0.458262	1	-		12072.2	8999.5	0.954168	1	-		10909.8	8999.5	0.855777	1	-
GO:0072402	response to DNA integrity checkpoint signaling	biological_process	8	8	0.458262	1	-		8768	8999.5	0.458262	1	-		12072.2	8999.5	0.954168	1	-		10909.8	8999.5	0.855777	1	-
GO:0072423	response to DNA damage checkpoint signaling	biological_process	8	8	0.458262	1	-		8768	8999.5	0.458262	1	-		12072.2	8999.5	0.954168	1	-		10909.8	8999.5	0.855777	1	-
GO:0034673	inhibin-betaglycan-ActRII complex	cellular_component	3	3	0.458391	1	-		8661.33	8999.5	0.458391	1	-		13172.7	8999.5	0.918226	1	-		12106	8999.5	0.850516	1	-
GO:1990742	microvesicle	cellular_component	2	2	0.458452	1	-		14629.5	8999.5	0.937465	1	-		8598	8999.5	0.458452	1	-		9976.5	8999.5	0.606517	1	-
GO:0032633	interleukin-4 production	biological_process	32	29	0.458476	1	-		9220.97	8999.5	0.612809	1	-		9077.64	8999.5	0.544464	1	-		8866.56	8999.5	0.458476	1	-
GO:0032673	regulation of interleukin-4 production	biological_process	32	29	0.458476	1	-		9220.97	8999.5	0.612809	1	-		9077.64	8999.5	0.544464	1	-		8866.56	8999.5	0.458476	1	-
GO:0038180	nerve growth factor signaling pathway	biological_process	12	11	0.458478	1	-		9223.71	8999.5	0.570689	1	-		8823.71	8999.5	0.458478	1	-		9099.75	8999.5	0.53546	1	-
GO:1902622	regulation of neutrophil migration	biological_process	38	37	0.45851	1	-		8870.5	8999.5	0.45851	1	-		9419.08	8999.5	0.698242	1	-		9055.32	8999.5	0.541647	1	-
GO:0072144	glomerular mesangial cell development	biological_process	5	5	0.458522	1	-		9077.2	8999.5	0.519103	1	-		8743.2	8999.5	0.458522	1	-		9084.8	8999.5	0.520156	1	-
GO:0048298	positive regulation of isotype switching to IgA isotypes	biological_process	5	5	0.45856	1	-		8712.2	8999.5	0.45856	1	-		9923.6	8999.5	0.657216	1	-		9065	8999.5	0.517109	1	-
GO:1905205	positive regulation of connective tissue replacement	biological_process	3	3	0.458586	1	-		8621.67	8999.5	0.458586	1	-		8889.33	8999.5	0.488748	1	-		10981.3	8999.5	0.750037	1	-
GO:0106056	regulation of calcineurin-mediated signaling	biological_process	33	31	0.458668	1	-		9534.33	8999.5	0.739438	1	-		8886.39	8999.5	0.458668	1	-		9463.89	8999.5	0.710628	1	-
GO:0003407	neural retina development	biological_process	69	67	0.458697	1	-		9754.03	8999.5	0.898833	1	-		8914.91	8999.5	0.458697	1	-		9100.46	8999.5	0.585908	1	-
GO:0032288	myelin assembly	biological_process	20	19	0.458794	1	-		8839.35	8999.5	0.458794	1	-		9660.23	8999.5	0.721155	1	-		9868.35	8999.5	0.780488	1	-
GO:0045835	negative regulation of meiotic nuclear division	biological_process	10	10	0.45881	1	-		9966.5	8999.5	0.730797	1	-		8811.4	8999.5	0.45881	1	-		9573.6	8999.5	0.644201	1	-
GO:1904352	positive regulation of protein catabolic process in the vacuole	biological_process	5	5	0.458859	1	-		8993.6	8999.5	0.506382	1	-		8997.2	8999.5	0.501902	1	-		8717.8	8999.5	0.458859	1	-
GO:1903351	cellular response to dopamine	biological_process	87	68	0.458878	1	-		8902.12	8999.5	0.458878	1	-		9423.3	8999.5	0.789016	1	-		9008.04	8999.5	0.530161	1	-
GO:0035757	chemokine (C-C motif) ligand 19 binding	molecular_function	1	1	0.458934	1	-		8442	8999.5	0.458934	1	-		13656	8999.5	0.815223	1	-		12752	8999.5	0.76643	1	-
GO:0035758	chemokine (C-C motif) ligand 21 binding	molecular_function	1	1	0.458934	1	-		8442	8999.5	0.458934	1	-		13656	8999.5	0.815223	1	-		12752	8999.5	0.76643	1	-
GO:0038117	C-C motif chemokine 19 receptor activity	molecular_function	1	1	0.458934	1	-		8442	8999.5	0.458934	1	-		13656	8999.5	0.815223	1	-		12752	8999.5	0.76643	1	-
GO:0038121	C-C motif chemokine 21 receptor activity	molecular_function	1	1	0.458934	1	-		8442	8999.5	0.458934	1	-		13656	8999.5	0.815223	1	-		12752	8999.5	0.76643	1	-
GO:0070733	protein adenylyltransferase activity	molecular_function	2	2	0.459167	1	-		8615.5	8999.5	0.459167	1	-		9864.5	8999.5	0.595287	1	-		12065.5	8999.5	0.799367	1	-
GO:0097169	AIM2 inflammasome complex	cellular_component	4	2	0.459175	1	-		14100.8	8999.5	0.975392	1	-		8719.25	8999.5	0.459175	1	-		10561	8999.5	0.729281	1	-
GO:1905918	regulation of CoA-transferase activity	biological_process	2	2	0.459202	1	-		9599	8999.5	0.56804	1	-		8620	8999.5	0.459202	1	-		8885	8999.5	0.487946	1	-
GO:1905920	positive regulation of CoA-transferase activity	biological_process	2	2	0.459202	1	-		9599	8999.5	0.56804	1	-		8620	8999.5	0.459202	1	-		8885	8999.5	0.487946	1	-
GO:0051428	peptide hormone receptor binding	molecular_function	20	20	0.459244	1	-		9547.15	8999.5	0.684404	1	-		8956.77	8999.5	0.488687	1	-		8871.4	8999.5	0.459244	1	-
GO:0010874	regulation of cholesterol efflux	biological_process	36	33	0.459252	1	-		9080.21	8999.5	0.557906	1	-		9083.83	8999.5	0.547931	1	-		8869.96	8999.5	0.459252	1	-
GO:0042866	pyruvate biosynthetic process	biological_process	5	5	0.459271	1	-		9254.2	8999.5	0.549932	1	-		8740.6	8999.5	0.459271	1	-		9574.4	8999.5	0.603511	1	-
GO:0008078	mesodermal cell migration	biological_process	4	4	0.45934	1	-		8710	8999.5	0.45934	1	-		10396	8999.5	0.708606	1	-		9151.5	8999.5	0.527406	1	-
GO:0051607	defense response to virus	biological_process	250	165	0.459357	1	-		8924.96	8999.5	0.459357	1	-		9248.43	8999.5	0.795669	1	-		8953.82	8999.5	0.486701	1	-
GO:0140546	defense response to symbiont	biological_process	250	165	0.459357	1	-		8924.96	8999.5	0.459357	1	-		9248.43	8999.5	0.795669	1	-		8953.82	8999.5	0.486701	1	-
GO:0000700	mismatch base pair DNA N-glycosylase activity	molecular_function	4	4	0.459476	1	-		8723	8999.5	0.459476	1	-		10551.9	8999.5	0.726468	1	-		9941.62	8999.5	0.644621	1	-
GO:0009886	post-embryonic animal morphogenesis	biological_process	12	11	0.459482	1	-		12285.9	8999.5	0.986726	1	-		8827.75	8999.5	0.459482	1	-		10447.2	8999.5	0.839895	1	-
GO:0006043	glucosamine catabolic process	biological_process	2	2	0.459557	1	-		16254.5	8999.5	0.976241	1	-		8604	8999.5	0.459557	1	-		14952.5	8999.5	0.948253	1	-
GO:0034696	response to prostaglandin F	biological_process	2	2	0.459617	1	-		8595.5	8999.5	0.459617	1	-		9403.5	8999.5	0.545178	1	-		8950	8999.5	0.495624	1	-
GO:0021587	cerebellum morphogenesis	biological_process	38	37	0.459659	1	-		11133.5	8999.5	0.995133	1	-		8891.87	8999.5	0.459659	1	-		9972.61	8999.5	0.885735	1	-
GO:0070663	regulation of leukocyte proliferation	biological_process	234	147	0.459704	1	-		8960.7	8999.5	0.501353	1	-		8943.93	8999.5	0.459704	1	-		8935.79	8999.5	0.465946	1	-
GO:0030868	smooth endoplasmic reticulum membrane	cellular_component	7	6	0.459747	1	-		11286.6	8999.5	0.879696	1	-		8790.57	8999.5	0.459747	1	-		9283.29	8999.5	0.561678	1	-
GO:0009134	nucleoside diphosphate catabolic process	biological_process	13	11	0.459949	1	-		12629.3	8999.5	0.99454	1	-		8836.77	8999.5	0.459949	1	-		10522.7	8999.5	0.859278	1	-
GO:0030133	transport vesicle	cellular_component	404	250	0.460008	1	-		9120.56	8999.5	0.716015	1	-		9023.28	8999.5	0.557261	1	-		8952.68	8999.5	0.460008	1	-
GO:0016012	sarcoglycan complex	cellular_component	6	6	0.460011	1	-		8766.83	8999.5	0.461078	1	-		9767.17	8999.5	0.643299	1	-		8765.17	8999.5	0.460011	1	-
GO:0035844	cloaca development	biological_process	4	4	0.460094	1	-		8705	8999.5	0.460094	1	-		11330	8999.5	0.816355	1	-		10123.5	8999.5	0.670983	1	-
GO:0021634	optic nerve formation	biological_process	1	1	0.460119	1	-		11120	8999.5	0.661468	1	-		8456	8999.5	0.460119	1	-		12424	8999.5	0.748412	1	-
GO:0035566	regulation of metanephros size	biological_process	1	1	0.460119	1	-		11120	8999.5	0.661468	1	-		8456	8999.5	0.460119	1	-		12424	8999.5	0.748412	1	-
GO:0061360	optic chiasma development	biological_process	1	1	0.460119	1	-		11120	8999.5	0.661468	1	-		8456	8999.5	0.460119	1	-		12424	8999.5	0.748412	1	-
GO:2000595	regulation of optic nerve formation	biological_process	1	1	0.460119	1	-		11120	8999.5	0.661468	1	-		8456	8999.5	0.460119	1	-		12424	8999.5	0.748412	1	-
GO:2000597	positive regulation of optic nerve formation	biological_process	1	1	0.460119	1	-		11120	8999.5	0.661468	1	-		8456	8999.5	0.460119	1	-		12424	8999.5	0.748412	1	-
GO:0004307	ethanolaminephosphotransferase activity	molecular_function	3	3	0.460399	1	-		8687.67	8999.5	0.460399	1	-		10084.3	8999.5	0.642622	1	-		12283.8	8999.5	0.864261	1	-
GO:0015844	monoamine transport	biological_process	83	72	0.460484	1	-		9262.94	8999.5	0.706039	1	-		8921.96	8999.5	0.460484	1	-		9038.34	8999.5	0.552124	1	-
GO:2000179	positive regulation of neural precursor cell proliferation	biological_process	53	50	0.460631	1	-		8891.92	8999.5	0.460631	1	-		9036.35	8999.5	0.533031	1	-		9224.95	8999.5	0.643942	1	-
GO:0070858	negative regulation of bile acid biosynthetic process	biological_process	3	3	0.460666	1	-		11316.7	8999.5	0.785164	1	-		8680	8999.5	0.460666	1	-		11343.7	8999.5	0.785875	1	-
GO:1904252	negative regulation of bile acid metabolic process	biological_process	3	3	0.460666	1	-		11316.7	8999.5	0.785164	1	-		8680	8999.5	0.460666	1	-		11343.7	8999.5	0.785875	1	-
GO:0055028	cortical microtubule	cellular_component	1	1	0.460901	1	-		8446	8999.5	0.460901	1	-		15298	8999.5	0.888138	1	-		13895	8999.5	0.8274	1	-
GO:1905720	cytoplasmic microtubule bundle	cellular_component	1	1	0.460901	1	-		8446	8999.5	0.460901	1	-		15298	8999.5	0.888138	1	-		13895	8999.5	0.8274	1	-
GO:0006576	cellular biogenic amine metabolic process	biological_process	96	80	0.460905	1	-		8903.49	8999.5	0.460905	1	-		8963.94	8999.5	0.490702	1	-		9123.43	8999.5	0.619412	1	-
GO:0017144	drug metabolic process	biological_process	3	3	0.460907	1	-		8944.67	8999.5	0.496913	1	-		8672	8999.5	0.460907	1	-		8887.67	8999.5	0.490206	1	-
GO:0031082	BLOC complex	cellular_component	14	13	0.461043	1	-		11191.6	8999.5	0.944575	1	-		8847.5	8999.5	0.461043	1	-		10060.5	8999.5	0.782596	1	-
GO:0071791	chemokine (C-C motif) ligand 5 binding	molecular_function	2	1	0.461054	1	-		9522	8999.5	0.557492	1	-		10699	8999.5	0.679177	1	-		8618.5	8999.5	0.461054	1	-
GO:0008798	beta-aspartyl-peptidase activity	molecular_function	2	2	0.461112	1	-		9583.5	8999.5	0.564424	1	-		8626	8999.5	0.461112	1	-		9077.5	8999.5	0.509456	1	-
GO:0051639	actin filament network formation	biological_process	12	12	0.461127	1	-		9332.08	8999.5	0.597908	1	-		8825.67	8999.5	0.461127	1	-		9200.17	8999.5	0.562623	1	-
GO:0033343	positive regulation of collagen binding	biological_process	1	1	0.461208	1	-		8531	8999.5	0.46842	1	-		11950	8999.5	0.717554	1	-		8439	8999.5	0.461208	1	-
GO:0004556	alpha-amylase activity	molecular_function	4	1	0.461216	1	-		8739.25	8999.5	0.461216	1	-		13441.8	8999.5	0.956634	1	-		11957.5	8999.5	0.874037	1	-
GO:0016160	amylase activity	molecular_function	4	1	0.461216	1	-		8739.25	8999.5	0.461216	1	-		13441.8	8999.5	0.956634	1	-		11957.5	8999.5	0.874037	1	-
GO:0103025	alpha-amylase activity (releasing maltohexaose)	molecular_function	4	1	0.461216	1	-		8739.25	8999.5	0.461216	1	-		13441.8	8999.5	0.956634	1	-		11957.5	8999.5	0.874037	1	-
GO:0071540	eukaryotic translation initiation factor 3 complex, eIF3e	cellular_component	2	2	0.46128	1	-		8598.75	8999.5	0.46128	1	-		9612.5	8999.5	0.567749	1	-		13710	8999.5	0.900719	1	-
GO:0071245	cellular response to carbon monoxide	biological_process	1	1	0.461292	1	-		11799	8999.5	0.707338	1	-		8473	8999.5	0.461292	1	-		12157	8999.5	0.731298	1	-
GO:0043501	skeletal muscle adaptation	biological_process	24	22	0.461298	1	-		10631.4	8999.5	0.942519	1	-		8872.02	8999.5	0.461298	1	-		9959.21	8999.5	0.826903	1	-
GO:0017150	tRNA dihydrouridine synthase activity	molecular_function	4	4	0.461337	1	-		9478.25	8999.5	0.573709	1	-		9959.25	8999.5	0.645967	1	-		8734	8999.5	0.461337	1	-
GO:1900047	negative regulation of hemostasis	biological_process	50	43	0.461397	1	-		9057.4	8999.5	0.552008	1	-		9000.95	8999.5	0.511839	1	-		8893.32	8999.5	0.461397	1	-
GO:1990961	xenobiotic detoxification by transmembrane export across the plasma membrane	biological_process	12	11	0.461477	1	-		8815.88	8999.5	0.461477	1	-		9406.25	8999.5	0.610865	1	-		9174.42	8999.5	0.55618	1	-
GO:0038115	chemokine (C-C motif) ligand 19 signaling pathway	biological_process	1	1	0.461543	1	-		8442	8999.5	0.461543	1	-		13656	8999.5	0.815645	1	-		12752	8999.5	0.768421	1	-
GO:2000522	positive regulation of immunological synapse formation	biological_process	1	1	0.461543	1	-		8442	8999.5	0.461543	1	-		13656	8999.5	0.815645	1	-		12752	8999.5	0.768421	1	-
GO:2000526	positive regulation of glycoprotein biosynthetic process involved in immunological synapse formation	biological_process	1	1	0.461543	1	-		8442	8999.5	0.461543	1	-		13656	8999.5	0.815645	1	-		12752	8999.5	0.768421	1	-
GO:1902683	regulation of receptor localization to synapse	biological_process	18	18	0.461573	1	-		10685.1	8999.5	0.921179	1	-		8858.94	8999.5	0.461573	1	-		9991.06	8999.5	0.799821	1	-
GO:0051459	regulation of corticotropin secretion	biological_process	5	5	0.461669	1	-		10166.6	8999.5	0.701007	1	-		8752.8	8999.5	0.461669	1	-		9836	8999.5	0.649972	1	-
GO:0031737	CX3C chemokine receptor binding	molecular_function	3	3	0.461777	1	-		8708.83	8999.5	0.461777	1	-		10655	8999.5	0.71125	1	-		12154.3	8999.5	0.854505	1	-
GO:0034128	negative regulation of MyD88-independent toll-like receptor signaling pathway	biological_process	1	1	0.461794	1	-		10077	8999.5	0.587558	1	-		8480	8999.5	0.461794	1	-		12947	8999.5	0.779836	1	-
GO:0090218	positive regulation of lipid kinase activity	biological_process	36	31	0.461817	1	-		8949.14	8999.5	0.495625	1	-		8894.72	8999.5	0.461817	1	-		9203.04	8999.5	0.609932	1	-
GO:0035437	maintenance of protein localization in endoplasmic reticulum	biological_process	14	14	0.461826	1	-		10217.3	8999.5	0.816729	1	-		8845.57	8999.5	0.461826	1	-		9266.79	8999.5	0.584589	1	-
GO:0032887	regulation of spindle elongation	biological_process	1	1	0.461878	1	-		8446	8999.5	0.461878	1	-		15298	8999.5	0.887942	1	-		13895	8999.5	0.829042	1	-
GO:0032888	regulation of mitotic spindle elongation	biological_process	1	1	0.461878	1	-		8446	8999.5	0.461878	1	-		15298	8999.5	0.887942	1	-		13895	8999.5	0.829042	1	-
GO:0055048	anastral spindle assembly	biological_process	1	1	0.461878	1	-		8446	8999.5	0.461878	1	-		15298	8999.5	0.887942	1	-		13895	8999.5	0.829042	1	-
GO:1902363	regulation of protein localization to spindle pole body	biological_process	1	1	0.461878	1	-		8446	8999.5	0.461878	1	-		15298	8999.5	0.887942	1	-		13895	8999.5	0.829042	1	-
GO:1902365	positive regulation of protein localization to spindle pole body	biological_process	1	1	0.461878	1	-		8446	8999.5	0.461878	1	-		15298	8999.5	0.887942	1	-		13895	8999.5	0.829042	1	-
GO:1902846	positive regulation of mitotic spindle elongation	biological_process	1	1	0.461878	1	-		8446	8999.5	0.461878	1	-		15298	8999.5	0.887942	1	-		13895	8999.5	0.829042	1	-
GO:0061002	negative regulation of dendritic spine morphogenesis	biological_process	6	6	0.461884	1	-		8933.17	8999.5	0.493967	1	-		8770.5	8999.5	0.461884	1	-		8868.67	8999.5	0.480637	1	-
GO:1902809	regulation of skeletal muscle fiber differentiation	biological_process	4	4	0.461937	1	-		8697	8999.5	0.461937	1	-		9775.62	8999.5	0.620408	1	-		9574.25	8999.5	0.593082	1	-
GO:0061438	renal system vasculature morphogenesis	biological_process	7	7	0.461946	1	-		9644.14	8999.5	0.63681	1	-		8785.57	8999.5	0.461946	1	-		8800.57	8999.5	0.465749	1	-
GO:0061439	kidney vasculature morphogenesis	biological_process	7	7	0.461946	1	-		9644.14	8999.5	0.63681	1	-		8785.57	8999.5	0.461946	1	-		8800.57	8999.5	0.465749	1	-
GO:0097157	pre-mRNA intronic binding	molecular_function	11	11	0.461977	1	-		9609.27	8999.5	0.653409	1	-		8835	8999.5	0.461977	1	-		9379.45	8999.5	0.599006	1	-
GO:0042732	D-xylose metabolic process	biological_process	4	4	0.462021	1	-		13967.5	8999.5	0.97308	1	-		8720.25	8999.5	0.462021	1	-		12125.8	8999.5	0.887651	1	-
GO:0042734	presynaptic membrane	cellular_component	145	125	0.462072	1	-		9024.58	8999.5	0.548591	1	-		8958.33	8999.5	0.474508	1	-		8937.55	8999.5	0.462072	1	-
GO:0009163	nucleoside biosynthetic process	biological_process	15	15	0.462141	1	-		8833.33	8999.5	0.462141	1	-		10507.3	8999.5	0.871987	1	-		9956.8	8999.5	0.768799	1	-
GO:0009125	nucleoside monophosphate catabolic process	biological_process	18	18	0.462185	1	-		9118.06	8999.5	0.551723	1	-		8866.39	8999.5	0.462185	1	-		9192.61	8999.5	0.572217	1	-
GO:0089720	caspase binding	molecular_function	12	10	0.462246	1	-		9382.83	8999.5	0.603418	1	-		8845.67	8999.5	0.462246	1	-		9565.25	8999.5	0.649759	1	-
GO:0019695	choline metabolic process	biological_process	7	7	0.462294	1	-		8768.57	8999.5	0.462294	1	-		9937.57	8999.5	0.689101	1	-		9907.14	8999.5	0.685938	1	-
GO:0048075	positive regulation of eye pigmentation	biological_process	1	1	0.462381	1	-		12566	8999.5	0.755689	1	-		8489	8999.5	0.462381	1	-		9934	8999.5	0.576351	1	-
GO:0032592	integral component of mitochondrial membrane	cellular_component	84	75	0.462499	1	-		8919.23	8999.5	0.462499	1	-		9044.08	8999.5	0.539923	1	-		9121.16	8999.5	0.599475	1	-
GO:0097428	protein maturation by iron-sulfur cluster transfer	biological_process	14	14	0.462509	1	-		8826.46	8999.5	0.462509	1	-		11026.6	8999.5	0.929657	1	-		9696.61	8999.5	0.70184	1	-
GO:0031166	integral component of vacuolar membrane	cellular_component	12	12	0.462715	1	-		8842	8999.5	0.462715	1	-		10435.6	8999.5	0.833138	1	-		11043.7	8999.5	0.915455	1	-
GO:0031310	intrinsic component of vacuolar membrane	cellular_component	12	12	0.462715	1	-		8842	8999.5	0.462715	1	-		10435.6	8999.5	0.833138	1	-		11043.7	8999.5	0.915455	1	-
GO:0030553	cGMP binding	molecular_function	15	15	0.462788	1	-		8863.1	8999.5	0.462788	1	-		10501.8	8999.5	0.870033	1	-		9748.93	8999.5	0.715643	1	-
GO:0018117	protein adenylylation	biological_process	2	2	0.462875	1	-		8615.5	8999.5	0.462875	1	-		9864.5	8999.5	0.596408	1	-		12065.5	8999.5	0.80186	1	-
GO:0018175	protein nucleotidylation	biological_process	2	2	0.462875	1	-		8615.5	8999.5	0.462875	1	-		9864.5	8999.5	0.596408	1	-		12065.5	8999.5	0.80186	1	-
GO:0031428	box C/D RNP complex	cellular_component	7	7	0.462922	1	-		9023.57	8999.5	0.508605	1	-		8805.57	8999.5	0.462922	1	-		9217.86	8999.5	0.548476	1	-
GO:0090182	regulation of secretion of lysosomal enzymes	biological_process	2	2	0.463053	1	-		8635	8999.5	0.463053	1	-		10152.5	8999.5	0.626031	1	-		10178.5	8999.5	0.628742	1	-
GO:2000310	regulation of NMDA receptor activity	biological_process	24	23	0.463087	1	-		9589.67	8999.5	0.723929	1	-		8979.29	8999.5	0.501384	1	-		8859.58	8999.5	0.463087	1	-
GO:0042532	negative regulation of tyrosine phosphorylation of STAT protein	biological_process	13	13	0.463134	1	-		8824.77	8999.5	0.463134	1	-		8972.54	8999.5	0.498213	1	-		8958.65	8999.5	0.498669	1	-
GO:0032677	regulation of interleukin-8 production	biological_process	81	64	0.463148	1	-		8904.6	8999.5	0.463148	1	-		9453.07	8999.5	0.79431	1	-		9090.59	8999.5	0.584669	1	-
GO:0005518	collagen binding	molecular_function	68	57	0.463263	1	-		9196.49	8999.5	0.628247	1	-		9084.74	8999.5	0.560516	1	-		8927.46	8999.5	0.463263	1	-
GO:0016608	growth hormone-releasing hormone activity	molecular_function	2	2	0.463286	1	-		8656	8999.5	0.463286	1	-		12593.5	8999.5	0.836673	1	-		10298.5	8999.5	0.640436	1	-
GO:0002669	positive regulation of T cell anergy	biological_process	5	5	0.463319	1	-		8741.2	8999.5	0.463319	1	-		14375	8999.5	0.989861	1	-		12054.2	8999.5	0.908081	1	-
GO:0002913	positive regulation of lymphocyte anergy	biological_process	5	5	0.463319	1	-		8741.2	8999.5	0.463319	1	-		14375	8999.5	0.989861	1	-		12054.2	8999.5	0.908081	1	-
GO:0032736	positive regulation of interleukin-13 production	biological_process	12	12	0.463547	1	-		8843.17	8999.5	0.469797	1	-		10089	8999.5	0.771042	1	-		8826.67	8999.5	0.463547	1	-
GO:0032422	purine-rich negative regulatory element binding	molecular_function	4	4	0.463563	1	-		8753.5	8999.5	0.463563	1	-		12380.2	8999.5	0.904012	1	-		9894.5	8999.5	0.638244	1	-
GO:0030540	female genitalia development	biological_process	16	16	0.463632	1	-		10333.5	8999.5	0.855206	1	-		8859.91	8999.5	0.463632	1	-		10005.7	8999.5	0.78973	1	-
GO:0097604	temperature-gated cation channel activity	molecular_function	2	2	0.463716	1	-		8648.25	8999.5	0.463716	1	-		10422.5	8999.5	0.652755	1	-		8802.5	8999.5	0.480662	1	-
GO:1905538	polysome binding	molecular_function	6	6	0.463849	1	-		8800.17	8999.5	0.463849	1	-		8889.67	8999.5	0.481699	1	-		9265	8999.5	0.552283	1	-
GO:0009220	pyrimidine ribonucleotide biosynthetic process	biological_process	20	18	0.463874	1	-		9302.8	8999.5	0.615346	1	-		8871.55	8999.5	0.463874	1	-		8863.7	8999.5	0.466351	1	-
GO:2000620	positive regulation of histone H4-K16 acetylation	biological_process	2	2	0.46412	1	-		8630.5	8999.5	0.46412	1	-		9878.5	8999.5	0.59687	1	-		9221.5	8999.5	0.530659	1	-
GO:0061034	olfactory bulb mitral cell layer development	biological_process	2	2	0.464239	1	-		8607.5	8999.5	0.464239	1	-		9104.5	8999.5	0.512054	1	-		9835	8999.5	0.593169	1	-
GO:1905267	endonucleolytic cleavage involved in tRNA processing	biological_process	3	3	0.464247	1	-		8677	8999.5	0.464247	1	-		11212.3	8999.5	0.771911	1	-		9616.33	8999.5	0.589718	1	-
GO:0032355	response to estradiol	biological_process	138	115	0.464269	1	-		9185.91	8999.5	0.699142	1	-		9125.25	8999.5	0.630748	1	-		8921.68	8999.5	0.464269	1	-
GO:0099116	tRNA 5'-end processing	biological_process	14	14	0.46428	1	-		10737.9	8999.5	0.901412	1	-		8853.61	8999.5	0.46428	1	-		9113.25	8999.5	0.547629	1	-
GO:0002943	tRNA dihydrouridine synthesis	biological_process	4	4	0.464285	1	-		9478.25	8999.5	0.579723	1	-		9959.25	8999.5	0.647733	1	-		8734	8999.5	0.464285	1	-
GO:0061378	corpora quadrigemina development	biological_process	2	2	0.464298	1	-		14719.5	8999.5	0.941193	1	-		8663.5	8999.5	0.464298	1	-		9643	8999.5	0.57185	1	-
GO:0061379	inferior colliculus development	biological_process	2	2	0.464298	1	-		14719.5	8999.5	0.941193	1	-		8663.5	8999.5	0.464298	1	-		9643	8999.5	0.57185	1	-
GO:0048070	regulation of developmental pigmentation	biological_process	13	13	0.464344	1	-		9887.31	8999.5	0.740907	1	-		8844	8999.5	0.464344	1	-		9283.77	8999.5	0.593008	1	-
GO:0120305	regulation of pigmentation	biological_process	13	13	0.464344	1	-		9887.31	8999.5	0.740907	1	-		8844	8999.5	0.464344	1	-		9283.77	8999.5	0.593008	1	-
GO:1903775	regulation of DNA double-strand break processing	biological_process	2	2	0.464357	1	-		10768	8999.5	0.689669	1	-		8641	8999.5	0.464357	1	-		9409.5	8999.5	0.548075	1	-
GO:0034465	response to carbon monoxide	biological_process	4	4	0.46439	1	-		9004	8999.5	0.506967	1	-		8739.88	8999.5	0.46439	1	-		10327	8999.5	0.70125	1	-
GO:2000485	regulation of glutamine transport	biological_process	2	2	0.464417	1	-		8659.5	8999.5	0.464417	1	-		10111.2	8999.5	0.62045	1	-		9399.5	8999.5	0.544231	1	-
GO:0003678	DNA helicase activity	molecular_function	70	68	0.464433	1	-		9894.34	8999.5	0.928092	1	-		8932.25	8999.5	0.464433	1	-		9908.55	8999.5	0.931387	1	-
GO:0031419	cobalamin binding	molecular_function	10	9	0.464442	1	-		9146.1	8999.5	0.539245	1	-		8867.9	8999.5	0.470902	1	-		8839.9	8999.5	0.464442	1	-
GO:0008410	CoA-transferase activity	molecular_function	4	4	0.464535	1	-		9674	8999.5	0.602849	1	-		8759	8999.5	0.464535	1	-		9097.75	8999.5	0.516887	1	-
GO:0036194	muscle cell projection	cellular_component	2	2	0.464559	1	-		8654.5	8999.5	0.464559	1	-		10989	8999.5	0.706621	1	-		9354.5	8999.5	0.539812	1	-
GO:0036195	muscle cell projection membrane	cellular_component	2	2	0.464559	1	-		8654.5	8999.5	0.464559	1	-		10989	8999.5	0.706621	1	-		9354.5	8999.5	0.539812	1	-
GO:0006415	translational termination	biological_process	16	16	0.464817	1	-		9244.06	8999.5	0.585511	1	-		8860.72	8999.5	0.464817	1	-		9628.69	8999.5	0.694866	1	-
GO:0035788	cell migration involved in metanephros development	biological_process	4	4	0.46483	1	-		8738.88	8999.5	0.465941	1	-		10256	8999.5	0.687899	1	-		8739.75	8999.5	0.46483	1	-
GO:0035789	metanephric mesenchymal cell migration	biological_process	4	4	0.46483	1	-		8738.88	8999.5	0.465941	1	-		10256	8999.5	0.687899	1	-		8739.75	8999.5	0.46483	1	-
GO:2000589	regulation of metanephric mesenchymal cell migration	biological_process	4	4	0.46483	1	-		8738.88	8999.5	0.465941	1	-		10256	8999.5	0.687899	1	-		8739.75	8999.5	0.46483	1	-
GO:0004839	ubiquitin activating enzyme activity	molecular_function	3	3	0.464839	1	-		9094	8999.5	0.51483	1	-		8720.33	8999.5	0.464839	1	-		9605.5	8999.5	0.583525	1	-
GO:0045618	positive regulation of keratinocyte differentiation	biological_process	18	18	0.464874	1	-		8852.39	8999.5	0.464874	1	-		10529.3	8999.5	0.89725	1	-		9782.44	8999.5	0.748344	1	-
GO:0048247	lymphocyte chemotaxis	biological_process	57	37	0.464881	1	-		8895.43	8999.5	0.464881	1	-		9884.39	8999.5	0.90623	1	-		9154.61	8999.5	0.608396	1	-
GO:0071284	cellular response to lead ion	biological_process	4	4	0.464956	1	-		12439.8	8999.5	0.911144	1	-		8746.5	8999.5	0.464956	1	-		8926.5	8999.5	0.495601	1	-
GO:0004528	phosphodiesterase I activity	molecular_function	5	4	0.465027	1	-		8780.8	8999.5	0.465027	1	-		12304.6	8999.5	0.923165	1	-		10617.2	8999.5	0.759922	1	-
GO:0097160	polychlorinated biphenyl binding	molecular_function	1	1	0.465166	1	-		16717	8999.5	0.931666	1	-		8536	8999.5	0.465166	1	-		12133	8999.5	0.728312	1	-
GO:0021684	cerebellar granular layer formation	biological_process	7	7	0.465178	1	-		11311.9	8999.5	0.884117	1	-		8800.29	8999.5	0.465178	1	-		11343.7	8999.5	0.887247	1	-
GO:0021707	cerebellar granule cell differentiation	biological_process	7	7	0.465178	1	-		11311.9	8999.5	0.884117	1	-		8800.29	8999.5	0.465178	1	-		11343.7	8999.5	0.887247	1	-
GO:0032504	multicellular organism reproduction	biological_process	821	363	0.465231	1	-		9058.3	8999.5	0.713612	1	-		8998.74	8999.5	0.54486	1	-		8948.27	8999.5	0.465231	1	-
GO:0140345	phosphatidylcholine flippase activity	molecular_function	5	5	0.465244	1	-		8789.6	8999.5	0.465244	1	-		10832.4	8999.5	0.786193	1	-		9222.4	8999.5	0.541561	1	-
GO:0061520	Langerhans cell differentiation	biological_process	2	2	0.465247	1	-		8617.5	8999.5	0.465247	1	-		10932.5	8999.5	0.702144	1	-		9183	8999.5	0.524958	1	-
GO:1903365	regulation of fear response	biological_process	8	8	0.465344	1	-		11735.8	8999.5	0.934179	1	-		8821.25	8999.5	0.465344	1	-		10423.8	8999.5	0.786835	1	-
GO:2000822	regulation of behavioral fear response	biological_process	8	8	0.465344	1	-		11735.8	8999.5	0.934179	1	-		8821.25	8999.5	0.465344	1	-		10423.8	8999.5	0.786835	1	-
GO:0035596	methylthiotransferase activity	molecular_function	2	2	0.465348	1	-		9459.5	8999.5	0.551797	1	-		8664.5	8999.5	0.465348	1	-		9406.5	8999.5	0.546491	1	-
GO:0050497	alkylthioltransferase activity	molecular_function	2	2	0.465348	1	-		9459.5	8999.5	0.551797	1	-		8664.5	8999.5	0.465348	1	-		9406.5	8999.5	0.546491	1	-
GO:0042363	fat-soluble vitamin catabolic process	biological_process	13	9	0.465368	1	-		8832.08	8999.5	0.465368	1	-		9940.54	8999.5	0.748656	1	-		10817.5	8999.5	0.900941	1	-
GO:1904562	phosphatidylinositol 5-phosphate metabolic process	biological_process	2	2	0.465425	1	-		8639.5	8999.5	0.465425	1	-		14330.8	8999.5	0.927346	1	-		12613	8999.5	0.840016	1	-
GO:1902514	regulation of calcium ion transmembrane transport via high voltage-gated calcium channel	biological_process	12	12	0.465436	1	-		9077.42	8999.5	0.531415	1	-		10270.8	8999.5	0.80501	1	-		8834.25	8999.5	0.465436	1	-
GO:0070100	negative regulation of chemokine-mediated signaling pathway	biological_process	6	6	0.465547	1	-		11725.3	8999.5	0.903825	1	-		8800.5	8999.5	0.465547	1	-		10671	8999.5	0.790017	1	-
GO:0050692	DNA binding domain binding	molecular_function	3	3	0.465587	1	-		11467.7	8999.5	0.795172	1	-		8721.67	8999.5	0.465587	1	-		12391.7	8999.5	0.872359	1	-
GO:0004476	mannose-6-phosphate isomerase activity	molecular_function	1	1	0.465652	1	-		8898.5	8999.5	0.493862	1	-		8743	8999.5	0.481064	1	-		8535	8999.5	0.465652	1	-
GO:0003344	pericardium morphogenesis	biological_process	8	8	0.4657	1	-		8789.25	8999.5	0.4657	1	-		11401.9	8999.5	0.906714	1	-		10953.6	8999.5	0.862169	1	-
GO:0010918	positive regulation of mitochondrial membrane potential	biological_process	10	9	0.465755	1	-		9654.8	8999.5	0.663991	1	-		8831.8	8999.5	0.465755	1	-		9097.1	8999.5	0.53382	1	-
GO:0009164	nucleoside catabolic process	biological_process	26	19	0.465929	1	-		12368.8	8999.5	0.999595	1	-		8894	8999.5	0.465929	1	-		10453	8999.5	0.92727	1	-
GO:0031386	protein tag	molecular_function	11	11	0.46608	1	-		9376.09	8999.5	0.597413	1	-		8852.64	8999.5	0.46608	1	-		9615.86	8999.5	0.657291	1	-
GO:0038202	TORC1 signaling	biological_process	48	44	0.466083	1	-		9523.43	8999.5	0.775816	1	-		8915.23	8999.5	0.466083	1	-		9084.88	8999.5	0.563646	1	-
GO:0002058	uracil binding	molecular_function	2	2	0.466092	1	-		9231	8999.5	0.526283	1	-		10576	8999.5	0.667379	1	-		8668.5	8999.5	0.466092	1	-
GO:0002061	pyrimidine nucleobase binding	molecular_function	2	2	0.466092	1	-		9231	8999.5	0.526283	1	-		10576	8999.5	0.667379	1	-		8668.5	8999.5	0.466092	1	-
GO:0090117	endosome to lysosome transport of low-density lipoprotein particle	biological_process	2	2	0.466196	1	-		8647.5	8999.5	0.466196	1	-		14749.5	8999.5	0.94189	1	-		12196	8999.5	0.810871	1	-
GO:0003383	apical constriction	biological_process	2	2	0.466255	1	-		8931.5	8999.5	0.496041	1	-		8982.5	8999.5	0.501101	1	-		8663.5	8999.5	0.466255	1	-
GO:0080009	mRNA methylation	biological_process	16	16	0.466275	1	-		8848.12	8999.5	0.466275	1	-		10489.4	8999.5	0.878051	1	-		10065.8	8999.5	0.803299	1	-
GO:0016935	glycine-gated chloride channel complex	cellular_component	2	2	0.466689	1	-		9804.5	8999.5	0.589874	1	-		8679.5	8999.5	0.466689	1	-		9498	8999.5	0.555514	1	-
GO:0071261	Ssh1 translocon complex	cellular_component	1	1	0.466767	1	-		11662	8999.5	0.696921	1	-		8553	8999.5	0.466767	1	-		13490	8999.5	0.806735	1	-
GO:0102390	mycophenolic acid acyl-glucuronide esterase activity	molecular_function	1	1	0.466786	1	-		12603	8999.5	0.75639	1	-		9023	8999.5	0.503008	1	-		8550	8999.5	0.466786	1	-
GO:0035469	determination of pancreatic left/right asymmetry	biological_process	5	5	0.466845	1	-		8770	8999.5	0.469548	1	-		9651.2	8999.5	0.614817	1	-		8773	8999.5	0.466845	1	-
GO:1990833	clathrin-uncoating ATPase activity	molecular_function	1	1	0.466948	1	-		8546	8999.5	0.466948	1	-		13692	8999.5	0.817173	1	-		12810	8999.5	0.769849	1	-
GO:0006527	arginine catabolic process	biological_process	10	10	0.46695	1	-		8817	8999.5	0.46695	1	-		11542.9	8999.5	0.940325	1	-		9822.35	8999.5	0.69998	1	-
GO:0060557	positive regulation of vitamin D biosynthetic process	biological_process	2	2	0.466967	1	-		10748	8999.5	0.68629	1	-		8689.5	8999.5	0.466967	1	-		9228	8999.5	0.52579	1	-
GO:0033601	positive regulation of mammary gland epithelial cell proliferation	biological_process	6	6	0.46702	1	-		10023	8999.5	0.692124	1	-		8794.33	8999.5	0.46702	1	-		9162.17	8999.5	0.538355	1	-
GO:0030719	P granule organization	biological_process	2	2	0.467145	1	-		10897.5	8999.5	0.702248	1	-		8677.5	8999.5	0.467145	1	-		9925.5	8999.5	0.602522	1	-
GO:0035600	tRNA methylthiolation	biological_process	2	2	0.467145	1	-		9459.5	8999.5	0.55451	1	-		8664.5	8999.5	0.467145	1	-		9406.5	8999.5	0.549375	1	-
GO:0014812	muscle cell migration	biological_process	87	78	0.467367	1	-		8913.18	8999.5	0.467367	1	-		9841.83	8999.5	0.939771	1	-		9404.8	8999.5	0.786203	1	-
GO:0047545	2-hydroxyglutarate dehydrogenase activity	molecular_function	1	1	0.467434	1	-		8552	8999.5	0.467434	1	-		16461	8999.5	0.924345	1	-		14008	8999.5	0.833637	1	-
GO:0097119	postsynaptic density protein 95 clustering	biological_process	9	9	0.467461	1	-		10768.3	8999.5	0.852607	1	-		8844	8999.5	0.467461	1	-		10686.1	8999.5	0.840238	1	-
GO:0090720	primary adaptive immune response	biological_process	1	1	0.467664	1	-		17339	8999.5	0.946055	1	-		8556	8999.5	0.467664	1	-		16386	8999.5	0.922891	1	-
GO:0090721	primary adaptive immune response involving T cells and B cells	biological_process	1	1	0.467664	1	-		17339	8999.5	0.946055	1	-		8556	8999.5	0.467664	1	-		16386	8999.5	0.922891	1	-
GO:0008065	establishment of blood-nerve barrier	biological_process	3	3	0.467685	1	-		10182.7	8999.5	0.659304	1	-		8722.33	8999.5	0.467685	1	-		9292.33	8999.5	0.544797	1	-
GO:0008066	glutamate receptor activity	molecular_function	27	27	0.467693	1	-		9598.74	8999.5	0.72874	1	-		8907.69	8999.5	0.467693	1	-		9298	8999.5	0.622614	1	-
GO:0150056	amylin receptor complex 1	cellular_component	2	2	0.467699	1	-		8683.5	8999.5	0.467699	1	-		15007	8999.5	0.949505	1	-		13093	8999.5	0.868227	1	-
GO:0002589	regulation of antigen processing and presentation of peptide antigen via MHC class I	biological_process	2	2	0.467739	1	-		8673	8999.5	0.467739	1	-		9457.5	8999.5	0.550143	1	-		9452	8999.5	0.55032	1	-
GO:0002590	negative regulation of antigen processing and presentation of peptide antigen via MHC class I	biological_process	2	2	0.467739	1	-		8673	8999.5	0.467739	1	-		9457.5	8999.5	0.550143	1	-		9452	8999.5	0.55032	1	-
GO:0061511	centriole elongation	biological_process	7	7	0.467747	1	-		8819.71	8999.5	0.467747	1	-		12207.3	8999.5	0.949715	1	-		11078	8999.5	0.857945	1	-
GO:0046061	dATP catabolic process	biological_process	2	2	0.467798	1	-		9679.5	8999.5	0.578633	1	-		8697.5	8999.5	0.467798	1	-		9396	8999.5	0.543758	1	-
GO:0016779	nucleotidyltransferase activity	molecular_function	124	113	0.467833	1	-		8952.37	8999.5	0.467833	1	-		9000.59	8999.5	0.509624	1	-		9151.57	8999.5	0.637754	1	-
GO:0071667	DNA/RNA hybrid binding	molecular_function	1	1	0.468082	1	-		16068	8999.5	0.913684	1	-		8574	8999.5	0.468082	1	-		13074	8999.5	0.78509	1	-
GO:0036363	transforming growth factor beta activation	biological_process	10	10	0.468157	1	-		8827.75	8999.5	0.468157	1	-		10641.5	8999.5	0.845013	1	-		9627.5	8999.5	0.657417	1	-
GO:0070268	cornification	biological_process	9	7	0.46816	1	-		9909.44	8999.5	0.70794	1	-		8842	8999.5	0.46816	1	-		9520.56	8999.5	0.627502	1	-
GO:0002457	T cell antigen processing and presentation	biological_process	6	6	0.468288	1	-		8797.67	8999.5	0.468288	1	-		11233.3	8999.5	0.855561	1	-		9475.5	8999.5	0.593973	1	-
GO:0045041	protein import into mitochondrial intermembrane space	biological_process	3	3	0.468315	1	-		8735.67	8999.5	0.468315	1	-		9917.33	8999.5	0.621596	1	-		10233	8999.5	0.661401	1	-
GO:0008324	cation transmembrane transporter activity	molecular_function	630	309	0.468429	1	-		8973.59	8999.5	0.468429	1	-		9468.92	8999.5	0.99089	1	-		9319.25	8999.5	0.949192	1	-
GO:0060051	negative regulation of protein glycosylation	biological_process	3	3	0.468461	1	-		8727.67	8999.5	0.468461	1	-		9934.67	8999.5	0.625112	1	-		9408	8999.5	0.558341	1	-
GO:1904071	presynaptic active zone assembly	biological_process	4	4	0.468564	1	-		8759.5	8999.5	0.468564	1	-		13518	8999.5	0.959473	1	-		11255.2	8999.5	0.812204	1	-
GO:0035931	mineralocorticoid secretion	biological_process	6	6	0.468699	1	-		8783.17	8999.5	0.468699	1	-		10844	8999.5	0.809793	1	-		10266.5	8999.5	0.729189	1	-
GO:0035932	aldosterone secretion	biological_process	6	6	0.468699	1	-		8783.17	8999.5	0.468699	1	-		10844	8999.5	0.809793	1	-		10266.5	8999.5	0.729189	1	-
GO:2000855	regulation of mineralocorticoid secretion	biological_process	6	6	0.468699	1	-		8783.17	8999.5	0.468699	1	-		10844	8999.5	0.809793	1	-		10266.5	8999.5	0.729189	1	-
GO:2000858	regulation of aldosterone secretion	biological_process	6	6	0.468699	1	-		8783.17	8999.5	0.468699	1	-		10844	8999.5	0.809793	1	-		10266.5	8999.5	0.729189	1	-
GO:0061611	mannose to fructose-6-phosphate metabolic process	biological_process	1	1	0.468755	1	-		8898.5	8999.5	0.497053	1	-		8743	8999.5	0.4822	1	-		8535	8999.5	0.468755	1	-
GO:0035577	azurophil granule membrane	cellular_component	56	54	0.468785	1	-		8918.87	8999.5	0.468785	1	-		9808.7	8999.5	0.88244	1	-		9616.94	8999.5	0.821757	1	-
GO:1900113	negative regulation of histone H3-K9 trimethylation	biological_process	5	5	0.468797	1	-		10231	8999.5	0.708792	1	-		8801.4	8999.5	0.468797	1	-		9909.8	8999.5	0.65791	1	-
GO:0045348	positive regulation of MHC class II biosynthetic process	biological_process	10	10	0.46894	1	-		8875.4	8999.5	0.479916	1	-		9574.2	8999.5	0.641611	1	-		8837.8	8999.5	0.46894	1	-
GO:0009172	purine deoxyribonucleoside monophosphate catabolic process	biological_process	7	7	0.469016	1	-		8831.57	8999.5	0.476128	1	-		8969.43	8999.5	0.497024	1	-		8815.71	8999.5	0.469016	1	-
GO:0006212	uracil catabolic process	biological_process	2	2	0.469163	1	-		9231	8999.5	0.530065	1	-		10576	8999.5	0.668624	1	-		8668.5	8999.5	0.469163	1	-
GO:1903932	regulation of DNA primase activity	biological_process	1	1	0.469175	1	-		16068	8999.5	0.914413	1	-		8574	8999.5	0.469175	1	-		13074	8999.5	0.787019	1	-
GO:1903934	positive regulation of DNA primase activity	biological_process	1	1	0.469175	1	-		16068	8999.5	0.914413	1	-		8574	8999.5	0.469175	1	-		13074	8999.5	0.787019	1	-
GO:0061217	regulation of mesonephros development	biological_process	4	3	0.469193	1	-		9042.75	8999.5	0.514205	1	-		10263.2	8999.5	0.689875	1	-		8735.75	8999.5	0.469193	1	-
GO:0072106	regulation of ureteric bud formation	biological_process	4	3	0.469193	1	-		9042.75	8999.5	0.514205	1	-		10263.2	8999.5	0.689875	1	-		8735.75	8999.5	0.469193	1	-
GO:0072107	positive regulation of ureteric bud formation	biological_process	4	3	0.469193	1	-		9042.75	8999.5	0.514205	1	-		10263.2	8999.5	0.689875	1	-		8735.75	8999.5	0.469193	1	-
GO:0071976	cell gliding	biological_process	1	1	0.469259	1	-		8542	8999.5	0.469259	1	-		14341	8999.5	0.848433	1	-		12065	8999.5	0.725137	1	-
GO:0120117	T cell meandering migration	biological_process	1	1	0.469259	1	-		8542	8999.5	0.469259	1	-		14341	8999.5	0.848433	1	-		12065	8999.5	0.725137	1	-
GO:0060039	pericardium development	biological_process	19	19	0.469294	1	-		8859.16	8999.5	0.469294	1	-		10972.6	8999.5	0.953183	1	-		10406.5	8999.5	0.88887	1	-
GO:2000035	regulation of stem cell division	biological_process	10	10	0.469392	1	-		8837	8999.5	0.469392	1	-		9726.6	8999.5	0.675957	1	-		9262.7	8999.5	0.572104	1	-
GO:1904764	chaperone-mediated autophagy translocation complex disassembly	biological_process	1	1	0.469595	1	-		8546	8999.5	0.469595	1	-		13692	8999.5	0.81755	1	-		12810	8999.5	0.771752	1	-
GO:1990832	slow axonal transport	biological_process	1	1	0.469595	1	-		8546	8999.5	0.469595	1	-		13692	8999.5	0.81755	1	-		12810	8999.5	0.771752	1	-
GO:0042340	keratan sulfate catabolic process	biological_process	2	2	0.469697	1	-		8682	8999.5	0.469697	1	-		12394.5	8999.5	0.823211	1	-		10135.5	8999.5	0.624278	1	-
GO:1902511	negative regulation of apoptotic DNA fragmentation	biological_process	3	2	0.469963	1	-		15632.3	8999.5	0.986699	1	-		8746	8999.5	0.469963	1	-		12951.2	8999.5	0.908194	1	-
GO:1902510	regulation of apoptotic DNA fragmentation	biological_process	9	8	0.469979	1	-		10377.7	8999.5	0.79402	1	-		8842.44	8999.5	0.469979	1	-		9906.17	8999.5	0.707807	1	-
GO:0001113	transcription open complex formation at RNA polymerase II promoter	biological_process	1	1	0.470015	1	-		15473	8999.5	0.894975	1	-		8584	8999.5	0.470015	1	-		10683	8999.5	0.630874	1	-
GO:0043650	dicarboxylic acid biosynthetic process	biological_process	14	14	0.470023	1	-		8853.32	8999.5	0.470023	1	-		10761.7	8999.5	0.900813	1	-		10315.8	8999.5	0.835197	1	-
GO:0006418	tRNA aminoacylation for protein translation	biological_process	41	37	0.470138	1	-		8898.27	8999.5	0.470138	1	-		9254.61	8999.5	0.631092	1	-		8906.12	8999.5	0.470375	1	-
GO:0071772	response to BMP	biological_process	158	134	0.47015	1	-		8929.04	8999.5	0.47015	1	-		9224.39	8999.5	0.723865	1	-		9087.27	8999.5	0.616355	1	-
GO:0071773	cellular response to BMP stimulus	biological_process	158	134	0.47015	1	-		8929.04	8999.5	0.47015	1	-		9224.39	8999.5	0.723865	1	-		9087.27	8999.5	0.616355	1	-
GO:0061896	all-trans retinol 3,4-desaturase activity	molecular_function	1	1	0.47019	1	-		8587	8999.5	0.47019	1	-		12698.5	8999.5	0.762196	1	-		9971	8999.5	0.576279	1	-
GO:0061897	all-trans retinal 3,4-desaturase activity	molecular_function	1	1	0.47019	1	-		8587	8999.5	0.47019	1	-		12698.5	8999.5	0.762196	1	-		9971	8999.5	0.576279	1	-
GO:0061898	all-trans retinoic acid 3,4-desaturase activity	molecular_function	1	1	0.47019	1	-		8587	8999.5	0.47019	1	-		12698.5	8999.5	0.762196	1	-		9971	8999.5	0.576279	1	-
GO:0061899	11-cis-retinal 3,4-desaturase activity	molecular_function	1	1	0.47019	1	-		8587	8999.5	0.47019	1	-		12698.5	8999.5	0.762196	1	-		9971	8999.5	0.576279	1	-
GO:0004394	heparan sulfate 2-O-sulfotransferase activity	molecular_function	1	1	0.470352	1	-		16625	8999.5	0.929298	1	-		8602	8999.5	0.470352	1	-		13668	8999.5	0.816903	1	-
GO:0043094	cellular metabolic compound salvage	biological_process	26	25	0.470425	1	-		8883.08	8999.5	0.470425	1	-		9639.15	8999.5	0.742649	1	-		9727.46	8999.5	0.771731	1	-
GO:0043293	apoptosome	cellular_component	2	2	0.470505	1	-		8699.5	8999.5	0.470505	1	-		12191	8999.5	0.808586	1	-		10403	8999.5	0.651484	1	-
GO:0002448	mast cell mediated immunity	biological_process	49	43	0.470517	1	-		8904.58	8999.5	0.470517	1	-		9684.97	8999.5	0.829162	1	-		9570.29	8999.5	0.792527	1	-
GO:0019797	procollagen-proline 3-dioxygenase activity	molecular_function	3	3	0.470547	1	-		8768.67	8999.5	0.470547	1	-		8839.33	8999.5	0.479073	1	-		8925.67	8999.5	0.491035	1	-
GO:0018344	protein geranylgeranylation	biological_process	7	7	0.470571	1	-		8800.43	8999.5	0.470571	1	-		9548.71	8999.5	0.613982	1	-		9946.07	8999.5	0.693358	1	-
GO:0035609	C-terminal protein deglutamylation	biological_process	5	5	0.47058	1	-		8785.3	8999.5	0.47058	1	-		9383.6	8999.5	0.570775	1	-		9855	8999.5	0.650846	1	-
GO:0047560	3-dehydrosphinganine reductase activity	molecular_function	1	1	0.470595	1	-		10239	8999.5	0.595178	1	-		8606	8999.5	0.470595	1	-		9720	8999.5	0.557041	1	-
GO:1905143	eukaryotic translation initiation factor 2 complex assembly	biological_process	1	1	0.470602	1	-		8922	8999.5	0.498948	1	-		10321	8999.5	0.603013	1	-		8557	8999.5	0.470602	1	-
GO:0034656	nucleobase-containing small molecule catabolic process	biological_process	31	24	0.470612	1	-		11791.9	8999.5	0.998815	1	-		8911.71	8999.5	0.470612	1	-		10109.5	8999.5	0.889686	1	-
GO:0051695	actin filament uncapping	biological_process	2	2	0.470706	1	-		8681.5	8999.5	0.470706	1	-		14499.5	8999.5	0.933438	1	-		13527.5	8999.5	0.89364	1	-
GO:0090190	positive regulation of branching involved in ureteric bud morphogenesis	biological_process	17	16	0.470721	1	-		9185.18	8999.5	0.572879	1	-		8889.29	8999.5	0.470721	1	-		8934.71	8999.5	0.490798	1	-
GO:0045599	negative regulation of fat cell differentiation	biological_process	47	43	0.470807	1	-		8904.97	8999.5	0.470807	1	-		9193.17	8999.5	0.611882	1	-		9092.89	8999.5	0.568508	1	-
GO:0090677	reversible differentiation	biological_process	5	4	0.470899	1	-		8963.8	8999.5	0.500621	1	-		10810.4	8999.5	0.784293	1	-		8795.8	8999.5	0.470899	1	-
GO:0046055	dGMP catabolic process	biological_process	5	5	0.470974	1	-		9149	8999.5	0.534243	1	-		9116.2	8999.5	0.523427	1	-		8793	8999.5	0.470974	1	-
GO:0034663	endoplasmic reticulum chaperone complex	cellular_component	9	9	0.470992	1	-		10153.1	8999.5	0.752441	1	-		8862.89	8999.5	0.470992	1	-		10035.1	8999.5	0.729228	1	-
GO:0015276	ligand-gated ion channel activity	molecular_function	142	92	0.471	1	-		9056.23	8999.5	0.561271	1	-		9310.17	8999.5	0.770195	1	-		8954.6	8999.5	0.471	1	-
GO:0022834	ligand-gated channel activity	molecular_function	142	92	0.471	1	-		9056.23	8999.5	0.561271	1	-		9310.17	8999.5	0.770195	1	-		8954.6	8999.5	0.471	1	-
GO:1905064	negative regulation of vascular associated smooth muscle cell differentiation	biological_process	8	8	0.471013	1	-		10004.8	8999.5	0.713418	1	-		8849.62	8999.5	0.471013	1	-		8947.62	8999.5	0.495638	1	-
GO:0005795	Golgi stack	cellular_component	142	109	0.471031	1	-		9016.44	8999.5	0.537801	1	-		9061.23	8999.5	0.569079	1	-		8947.79	8999.5	0.471031	1	-
GO:0000145	exocyst	cellular_component	17	15	0.471073	1	-		9586.53	8999.5	0.685529	1	-		8894.41	8999.5	0.471073	1	-		9050.59	8999.5	0.523434	1	-
GO:0140285	endosome fission	biological_process	3	3	0.471224	1	-		13463.2	8999.5	0.933374	1	-		8763	8999.5	0.471224	1	-		12718	8999.5	0.894811	1	-
GO:0036324	vascular endothelial growth factor receptor-2 signaling pathway	biological_process	5	5	0.47135	1	-		10478.2	8999.5	0.744133	1	-		8813	8999.5	0.47135	1	-		11146	8999.5	0.826358	1	-
GO:0004798	thymidylate kinase activity	molecular_function	2	2	0.471423	1	-		13039	8999.5	0.86444	1	-		8720.5	8999.5	0.471423	1	-		9853	8999.5	0.592884	1	-
GO:0043583	ear development	biological_process	211	155	0.471441	1	-		9479.56	8999.5	0.928723	1	-		8952.58	8999.5	0.471441	1	-		9218.82	8999.5	0.763825	1	-
GO:0004430	1-phosphatidylinositol 4-kinase activity	molecular_function	4	4	0.471546	1	-		9755	8999.5	0.615991	1	-		9605.25	8999.5	0.59323	1	-		8799.75	8999.5	0.471546	1	-
GO:1990439	MAP kinase serine/threonine phosphatase activity	molecular_function	1	1	0.471568	1	-		17265	8999.5	0.944198	1	-		8618	8999.5	0.471568	1	-		13581	8999.5	0.812437	1	-
GO:0008033	tRNA processing	biological_process	124	111	0.471607	1	-		9235.57	8999.5	0.726053	1	-		9002.11	8999.5	0.520504	1	-		8929.46	8999.5	0.471607	1	-
GO:0005242	inward rectifier potassium channel activity	molecular_function	24	18	0.471667	1	-		8910.58	8999.5	0.471667	1	-		11520.5	8999.5	0.99149	1	-		10555.5	8999.5	0.930592	1	-
GO:0006666	3-keto-sphinganine metabolic process	biological_process	1	1	0.471694	1	-		10239	8999.5	0.599591	1	-		8606	8999.5	0.471694	1	-		9720	8999.5	0.560259	1	-
GO:0010959	regulation of metal ion transport	biological_process	249	171	0.471713	1	-		9188.63	8999.5	0.760544	1	-		8972.38	8999.5	0.492302	1	-		8940.22	8999.5	0.471713	1	-
GO:0006958	complement activation, classical pathway	biological_process	36	20	0.471755	1	-		8945.39	8999.5	0.496004	1	-		8919.33	8999.5	0.471755	1	-		9208.86	8999.5	0.612328	1	-
GO:0010544	negative regulation of platelet activation	biological_process	19	18	0.471896	1	-		9429.55	8999.5	0.651265	1	-		8896.16	8999.5	0.471896	1	-		9152.89	8999.5	0.562634	1	-
GO:0034164	negative regulation of toll-like receptor 9 signaling pathway	biological_process	3	3	0.471902	1	-		8738	8999.5	0.471902	1	-		10686.8	8999.5	0.715662	1	-		9738.67	8999.5	0.603821	1	-
GO:0052590	sn-glycerol-3-phosphate:ubiquinone oxidoreductase activity	molecular_function	1	1	0.471974	1	-		11098	8999.5	0.65679	1	-		8624	8999.5	0.471974	1	-		8673	8999.5	0.476355	1	-
GO:0052591	sn-glycerol-3-phosphate:ubiquinone-8 oxidoreductase activity	molecular_function	1	1	0.471974	1	-		11098	8999.5	0.65679	1	-		8624	8999.5	0.471974	1	-		8673	8999.5	0.476355	1	-
GO:0042126	nitrate metabolic process	biological_process	4	3	0.472006	1	-		10573.8	8999.5	0.73262	1	-		9148.75	8999.5	0.52623	1	-		8783.25	8999.5	0.472006	1	-
GO:0072014	proximal tubule development	biological_process	6	6	0.472024	1	-		8804.83	8999.5	0.472024	1	-		9045.5	8999.5	0.513559	1	-		9931.67	8999.5	0.677583	1	-
GO:0050975	sensory perception of touch	biological_process	5	5	0.472101	1	-		11331.7	8999.5	0.84693	1	-		8808.2	8999.5	0.472101	1	-		9281.8	8999.5	0.557357	1	-
GO:0002159	desmosome assembly	biological_process	4	4	0.472384	1	-		8769.25	8999.5	0.472384	1	-		13387	8999.5	0.955043	1	-		11156	8999.5	0.801886	1	-
GO:0090289	regulation of osteoclast proliferation	biological_process	4	4	0.472384	1	-		11672.2	8999.5	0.851347	1	-		8792	8999.5	0.472384	1	-		11924.5	8999.5	0.873087	1	-
GO:0031547	brain-derived neurotrophic factor receptor signaling pathway	biological_process	6	6	0.472436	1	-		9503.92	8999.5	0.601624	1	-		8827.17	8999.5	0.472436	1	-		8920.17	8999.5	0.490805	1	-
GO:1903350	response to dopamine	biological_process	88	69	0.472657	1	-		8921.36	8999.5	0.472657	1	-		9322.41	8999.5	0.733861	1	-		8944.23	8999.5	0.484266	1	-
GO:0015459	potassium channel regulator activity	molecular_function	53	47	0.472741	1	-		9330.28	8999.5	0.685425	1	-		8941.21	8999.5	0.472741	1	-		9232.87	8999.5	0.633777	1	-
GO:0008480	sarcosine dehydrogenase activity	molecular_function	1	1	0.472785	1	-		8622	8999.5	0.472785	1	-		17427	8999.5	0.947599	1	-		14679	8999.5	0.863462	1	-
GO:0072278	metanephric comma-shaped body morphogenesis	biological_process	4	4	0.472804	1	-		12919	8999.5	0.936319	1	-		8806.75	8999.5	0.472804	1	-		10153.5	8999.5	0.673917	1	-
GO:0006227	dUDP biosynthetic process	biological_process	2	2	0.472963	1	-		13039	8999.5	0.866152	1	-		8720.5	8999.5	0.472963	1	-		9853	8999.5	0.595079	1	-
GO:0006233	dTDP biosynthetic process	biological_process	2	2	0.472963	1	-		13039	8999.5	0.866152	1	-		8720.5	8999.5	0.472963	1	-		9853	8999.5	0.595079	1	-
GO:0009196	pyrimidine deoxyribonucleoside diphosphate metabolic process	biological_process	2	2	0.472963	1	-		13039	8999.5	0.866152	1	-		8720.5	8999.5	0.472963	1	-		9853	8999.5	0.595079	1	-
GO:0009197	pyrimidine deoxyribonucleoside diphosphate biosynthetic process	biological_process	2	2	0.472963	1	-		13039	8999.5	0.866152	1	-		8720.5	8999.5	0.472963	1	-		9853	8999.5	0.595079	1	-
GO:0046072	dTDP metabolic process	biological_process	2	2	0.472963	1	-		13039	8999.5	0.866152	1	-		8720.5	8999.5	0.472963	1	-		9853	8999.5	0.595079	1	-
GO:0046077	dUDP metabolic process	biological_process	2	2	0.472963	1	-		13039	8999.5	0.866152	1	-		8720.5	8999.5	0.472963	1	-		9853	8999.5	0.595079	1	-
GO:0035234	ectopic germ cell programmed cell death	biological_process	6	6	0.472984	1	-		8812	8999.5	0.472984	1	-		10132.7	8999.5	0.706458	1	-		9788.17	8999.5	0.651967	1	-
GO:0050218	propionate-CoA ligase activity	molecular_function	4	4	0.473006	1	-		8810.5	8999.5	0.473006	1	-		10871.8	8999.5	0.766215	1	-		9432.5	8999.5	0.568829	1	-
GO:0035712	T-helper 2 cell activation	biological_process	2	2	0.473022	1	-		8710	8999.5	0.473022	1	-		9016	8999.5	0.503899	1	-		8746	8999.5	0.475755	1	-
GO:0021559	trigeminal nerve development	biological_process	12	10	0.473217	1	-		10430.9	8999.5	0.836264	1	-		9237.25	8999.5	0.570222	1	-		8864.58	8999.5	0.473217	1	-
GO:0034389	lipid droplet organization	biological_process	24	24	0.473424	1	-		8888.83	8999.5	0.473424	1	-		9823.98	8999.5	0.786663	1	-		9401.79	8999.5	0.661202	1	-
GO:0003358	noradrenergic neuron development	biological_process	2	2	0.473438	1	-		8716.5	8999.5	0.473438	1	-		13618	8999.5	0.89689	1	-		9714.5	8999.5	0.580383	1	-
GO:0008592	regulation of Toll signaling pathway	biological_process	4	4	0.473476	1	-		12285	8999.5	0.900279	1	-		8800.5	8999.5	0.473476	1	-		10580.5	8999.5	0.73508	1	-
GO:0001759	organ induction	biological_process	23	22	0.473485	1	-		9873.78	8999.5	0.801182	1	-		8904.39	8999.5	0.473485	1	-		9524	8999.5	0.698608	1	-
GO:2000818	negative regulation of myoblast proliferation	biological_process	2	2	0.473765	1	-		9023.5	8999.5	0.50765	1	-		8723.25	8999.5	0.473765	1	-		10077.5	8999.5	0.618432	1	-
GO:0008260	3-oxoacid CoA-transferase activity	molecular_function	2	2	0.473774	1	-		13614.5	8999.5	0.895647	1	-		8741.5	8999.5	0.473774	1	-		10600	8999.5	0.670514	1	-
GO:2000410	regulation of thymocyte migration	biological_process	4	4	0.473812	1	-		10672.1	8999.5	0.745732	1	-		8801.25	8999.5	0.473812	1	-		10079.2	8999.5	0.667809	1	-
GO:2000389	regulation of neutrophil extravasation	biological_process	6	6	0.473876	1	-		8813.17	8999.5	0.473876	1	-		11141.2	8999.5	0.845829	1	-		10343.8	8999.5	0.742515	1	-
GO:0006312	mitotic recombination	biological_process	25	22	0.473926	1	-		8887.04	8999.5	0.473926	1	-		9970.78	8999.5	0.831412	1	-		9926.78	8999.5	0.824673	1	-
GO:0042020	interleukin-23 receptor activity	molecular_function	2	2	0.473946	1	-		8753	8999.5	0.473946	1	-		16136.5	8999.5	0.973963	1	-		12031	8999.5	0.796403	1	-
GO:0034045	phagophore assembly site membrane	cellular_component	15	15	0.473999	1	-		8886.83	8999.5	0.473999	1	-		10336.4	8999.5	0.843041	1	-		9940.07	8999.5	0.762481	1	-
GO:0001602	pancreatic polypeptide receptor activity	molecular_function	2	1	0.474118	1	-		10877.5	8999.5	0.697268	1	-		8821	8999.5	0.481581	1	-		8751.5	8999.5	0.474118	1	-
GO:0001708	cell fate specification	biological_process	90	80	0.474483	1	-		9217.75	8999.5	0.679202	1	-		8940.97	8999.5	0.474483	1	-		9061.92	8999.5	0.57255	1	-
GO:0048565	digestive tract development	biological_process	125	106	0.47454	1	-		9038.22	8999.5	0.569272	1	-		8947.38	8999.5	0.47454	1	-		9032.41	8999.5	0.561076	1	-
GO:0035385	Roundabout signaling pathway	biological_process	5	5	0.474581	1	-		9494.8	8999.5	0.590652	1	-		8828.4	8999.5	0.474581	1	-		9647.2	8999.5	0.618816	1	-
GO:0016651	oxidoreductase activity, acting on NAD(P)H	molecular_function	86	74	0.474639	1	-		8952.2	8999.5	0.474639	1	-		9195.31	8999.5	0.643852	1	-		8980.59	8999.5	0.494366	1	-
GO:0004828	serine-tRNA ligase activity	molecular_function	2	2	0.474692	1	-		10829.5	8999.5	0.691762	1	-		10374	8999.5	0.647525	1	-		8750	8999.5	0.474692	1	-
GO:0097574	lateral part of cell	cellular_component	5	4	0.474776	1	-		8822.6	8999.5	0.474776	1	-		11808.6	8999.5	0.887901	1	-		11538.3	8999.5	0.864277	1	-
GO:0034899	trimethylamine monooxygenase activity	molecular_function	1	1	0.474813	1	-		11208	8999.5	0.664401	1	-		8663	8999.5	0.474813	1	-		9186	8999.5	0.516337	1	-
GO:0014072	response to isoquinoline alkaloid	biological_process	34	31	0.474861	1	-		9438.03	8999.5	0.704989	1	-		9431.69	8999.5	0.695318	1	-		8905.41	8999.5	0.474861	1	-
GO:0043278	response to morphine	biological_process	34	31	0.474861	1	-		9438.03	8999.5	0.704989	1	-		9431.69	8999.5	0.695318	1	-		8905.41	8999.5	0.474861	1	-
GO:0060029	convergent extension involved in organogenesis	biological_process	5	5	0.474882	1	-		9196.6	8999.5	0.540766	1	-		10092.2	8999.5	0.685296	1	-		8805.8	8999.5	0.474882	1	-
GO:0019953	sexual reproduction	biological_process	826	358	0.474915	1	-		8984.85	8999.5	0.558058	1	-		9004.08	8999.5	0.556606	1	-		8953.49	8999.5	0.474915	1	-
GO:0030205	dermatan sulfate metabolic process	biological_process	5	5	0.47507	1	-		10208.8	8999.5	0.704178	1	-		8824.2	8999.5	0.47507	1	-		10432.2	8999.5	0.738023	1	-
GO:0045724	positive regulation of cilium assembly	biological_process	23	22	0.47508	1	-		10010.3	8999.5	0.834695	1	-		8912.7	8999.5	0.47508	1	-		9437.91	8999.5	0.670493	1	-
GO:0003433	chondrocyte development involved in endochondral bone morphogenesis	biological_process	8	7	0.475112	1	-		8848.88	8999.5	0.475112	1	-		9208.62	8999.5	0.550876	1	-		8889.25	8999.5	0.483853	1	-
GO:0016528	sarcoplasm	cellular_component	79	70	0.475194	1	-		9343.32	8999.5	0.736276	1	-		8949.27	8999.5	0.475194	1	-		9343.7	8999.5	0.733819	1	-
GO:0060703	deoxyribonuclease inhibitor activity	molecular_function	1	1	0.475219	1	-		17250	8999.5	0.943876	1	-		8669	8999.5	0.475219	1	-		16603	8999.5	0.928467	1	-
GO:0003058	hormonal regulation of the force of heart contraction	biological_process	1	1	0.475222	1	-		8618	8999.5	0.475222	1	-		9255	8999.5	0.52192	1	-		8775	8999.5	0.488089	1	-
GO:1990124	messenger ribonucleoprotein complex	cellular_component	11	11	0.475241	1	-		9516.45	8999.5	0.635038	1	-		9802.5	8999.5	0.698974	1	-		8879.64	8999.5	0.475241	1	-
GO:0048048	embryonic eye morphogenesis	biological_process	33	33	0.475378	1	-		8904.48	8999.5	0.475378	1	-		9212.09	8999.5	0.60234	1	-		9892.58	8999.5	0.848383	1	-
GO:0004652	polynucleotide adenylyltransferase activity	molecular_function	13	13	0.475406	1	-		9448	8999.5	0.624112	1	-		9226.69	8999.5	0.565257	1	-		8901.23	8999.5	0.475406	1	-
GO:1901053	sarcosine catabolic process	biological_process	1	1	0.475558	1	-		8622	8999.5	0.475558	1	-		17427	8999.5	0.947745	1	-		14679	8999.5	0.864152	1	-
GO:0001519	peptide amidation	biological_process	2	2	0.475577	1	-		8754.5	8999.5	0.475577	1	-		12212	8999.5	0.810386	1	-		10695.5	8999.5	0.679699	1	-
GO:2000178	negative regulation of neural precursor cell proliferation	biological_process	20	18	0.475613	1	-		9397.1	8999.5	0.646928	1	-		8909.85	8999.5	0.475613	1	-		10088.9	8999.5	0.833234	1	-
GO:0042088	T-helper 1 type immune response	biological_process	42	35	0.475698	1	-		8910.12	8999.5	0.475698	1	-		9896	8999.5	0.873631	1	-		9184.88	8999.5	0.608115	1	-
GO:1900363	regulation of mRNA polyadenylation	biological_process	17	16	0.475735	1	-		8878.12	8999.5	0.475735	1	-		9763	8999.5	0.732775	1	-		9463.32	8999.5	0.656509	1	-
GO:0070877	microprocessor complex	cellular_component	2	2	0.475952	1	-		12958.5	8999.5	0.860703	1	-		8769.5	8999.5	0.475952	1	-		10125.5	8999.5	0.621627	1	-
GO:1903095	ribonuclease III complex	cellular_component	2	2	0.475952	1	-		12958.5	8999.5	0.860703	1	-		8769.5	8999.5	0.475952	1	-		10125.5	8999.5	0.621627	1	-
GO:0016338	calcium-independent cell-cell adhesion via plasma membrane cell-adhesion molecules	biological_process	22	18	0.475974	1	-		9141.43	8999.5	0.567442	1	-		9432.93	8999.5	0.659711	1	-		8901.18	8999.5	0.475974	1	-
GO:1904895	ESCRT complex assembly	biological_process	1	1	0.475978	1	-		14973	8999.5	0.876792	1	-		8664	8999.5	0.475978	1	-		11294	8999.5	0.673655	1	-
GO:1904902	ESCRT III complex assembly	biological_process	1	1	0.475978	1	-		14973	8999.5	0.876792	1	-		8664	8999.5	0.475978	1	-		11294	8999.5	0.673655	1	-
GO:0005148	prolactin receptor binding	molecular_function	2	2	0.476012	1	-		8770.5	8999.5	0.476012	1	-		14520.5	8999.5	0.93356	1	-		11278.5	8999.5	0.733423	1	-
GO:0090166	Golgi disassembly	biological_process	7	7	0.476033	1	-		8834.71	8999.5	0.476033	1	-		12729.2	8999.5	0.97174	1	-		12091.3	8999.5	0.944932	1	-
GO:0071501	cellular response to sterol depletion	biological_process	16	16	0.476041	1	-		10007.8	8999.5	0.789715	1	-		8898.81	8999.5	0.476041	1	-		9434.97	8999.5	0.64033	1	-
GO:0043679	axon terminus	cellular_component	120	105	0.476095	1	-		9390.64	8999.5	0.811323	1	-		8957.89	8999.5	0.476095	1	-		9110.21	8999.5	0.610687	1	-
GO:0005886	plasma membrane	cellular_component	5267	604	0.476348	1	-		8970.34	8999.5	0.476348	1	-		9066.84	8999.5	0.911662	1	-		9019.81	8999.5	0.757256	1	-
GO:0051954	positive regulation of amine transport	biological_process	37	34	0.476417	1	-		9249.26	8999.5	0.634636	1	-		8927.26	8999.5	0.476417	1	-		9060.49	8999.5	0.547875	1	-
GO:0032053	ciliary basal body organization	biological_process	4	4	0.476712	1	-		10724.1	8999.5	0.751517	1	-		8817.75	8999.5	0.476712	1	-		9885.5	8999.5	0.637851	1	-
GO:1900193	regulation of oocyte maturation	biological_process	6	6	0.476724	1	-		9096.5	8999.5	0.525884	1	-		9600	8999.5	0.615408	1	-		8840.17	8999.5	0.476724	1	-
GO:2000395	regulation of ubiquitin-dependent endocytosis	biological_process	2	2	0.476825	1	-		8715.5	8999.5	0.476825	1	-		14333.8	8999.5	0.927532	1	-		13019.5	8999.5	0.865248	1	-
GO:2000397	positive regulation of ubiquitin-dependent endocytosis	biological_process	2	2	0.476825	1	-		8715.5	8999.5	0.476825	1	-		14333.8	8999.5	0.927532	1	-		13019.5	8999.5	0.865248	1	-
GO:0006307	DNA dealkylation involved in DNA repair	biological_process	7	7	0.476859	1	-		11484.1	8999.5	0.900871	1	-		8861.29	8999.5	0.476859	1	-		10564.3	8999.5	0.795319	1	-
GO:0001097	TFIIH-class transcription factor complex binding	molecular_function	2	2	0.476873	1	-		11811	8999.5	0.779107	1	-		8769.5	8999.5	0.476873	1	-		9351	8999.5	0.540204	1	-
GO:0035442	dipeptide transmembrane transport	biological_process	7	7	0.476923	1	-		8849	8999.5	0.476923	1	-		9574.43	8999.5	0.61922	1	-		10079.1	8999.5	0.713646	1	-
GO:0042938	dipeptide transport	biological_process	7	7	0.476923	1	-		8849	8999.5	0.476923	1	-		9574.43	8999.5	0.61922	1	-		10079.1	8999.5	0.713646	1	-
GO:0071944	cell periphery	cellular_component	5746	606	0.477044	1	-		8970.73	8999.5	0.477044	1	-		9085.37	8999.5	0.961688	1	-		9027.12	8999.5	0.808682	1	-
GO:0046056	dADP metabolic process	biological_process	3	3	0.477093	1	-		16761.7	8999.5	0.995288	1	-		8783	8999.5	0.477093	1	-		13443.7	8999.5	0.932782	1	-
GO:0060421	positive regulation of heart growth	biological_process	35	34	0.477213	1	-		9654.57	8999.5	0.78592	1	-		8927.43	8999.5	0.477213	1	-		9245.63	8999.5	0.626692	1	-
GO:0030168	platelet activation	biological_process	122	97	0.477245	1	-		9195.89	8999.5	0.693683	1	-		9008.47	8999.5	0.525665	1	-		8937.36	8999.5	0.477245	1	-
GO:0032564	dATP binding	molecular_function	2	2	0.477418	1	-		8784.25	8999.5	0.477418	1	-		15111.5	8999.5	0.951997	1	-		12265.5	8999.5	0.814025	1	-
GO:0071166	ribonucleoprotein complex localization	biological_process	75	65	0.477471	1	-		8926.65	8999.5	0.477471	1	-		9262.45	8999.5	0.682168	1	-		9032.05	8999.5	0.543079	1	-
GO:0006434	seryl-tRNA aminoacylation	biological_process	2	2	0.477538	1	-		10829.5	8999.5	0.695178	1	-		10374	8999.5	0.64803	1	-		8750	8999.5	0.477538	1	-
GO:1903420	protein localization to endoplasmic reticulum tubular network	biological_process	1	1	0.477575	1	-		9701	8999.5	0.558761	1	-		8685	8999.5	0.477575	1	-		10930	8999.5	0.648014	1	-
GO:0002538	arachidonic acid metabolite production involved in inflammatory response	biological_process	3	3	0.477724	1	-		9567.67	8999.5	0.580074	1	-		9448	8999.5	0.56329	1	-		8796.67	8999.5	0.477724	1	-
GO:0002540	leukotriene production involved in inflammatory response	biological_process	3	3	0.477724	1	-		9567.67	8999.5	0.580074	1	-		9448	8999.5	0.56329	1	-		8796.67	8999.5	0.477724	1	-
GO:0030173	integral component of Golgi membrane	cellular_component	61	58	0.47773	1	-		9260.39	8999.5	0.666685	1	-		8949.22	8999.5	0.47773	1	-		9348.66	8999.5	0.711027	1	-
GO:0060056	mammary gland involution	biological_process	8	8	0.477787	1	-		9046.12	8999.5	0.518913	1	-		9747.5	8999.5	0.66239	1	-		8856.12	8999.5	0.477787	1	-
GO:0060664	epithelial cell proliferation involved in salivary gland morphogenesis	biological_process	5	5	0.477851	1	-		11980.2	8999.5	0.903225	1	-		8849.2	8999.5	0.477851	1	-		11357	8999.5	0.84852	1	-
GO:0000940	outer kinetochore	cellular_component	12	11	0.477911	1	-		10600.9	8999.5	0.860204	1	-		8904.83	8999.5	0.477911	1	-		10247.2	8999.5	0.800047	1	-
GO:0004565	beta-galactosidase activity	molecular_function	4	3	0.477915	1	-		8846.75	8999.5	0.477915	1	-		11980.5	8999.5	0.875277	1	-		10396.5	8999.5	0.705595	1	-
GO:1905340	regulation of protein localization to kinetochore	biological_process	4	4	0.47793	1	-		8817.25	8999.5	0.47793	1	-		10755.5	8999.5	0.753102	1	-		10656.5	8999.5	0.741945	1	-
GO:1905342	positive regulation of protein localization to kinetochore	biological_process	4	4	0.47793	1	-		8817.25	8999.5	0.47793	1	-		10755.5	8999.5	0.753102	1	-		10656.5	8999.5	0.741945	1	-
GO:0106300	protein-DNA covalent cross-linking repair	biological_process	6	5	0.478079	1	-		8845.08	8999.5	0.478079	1	-		12541.2	8999.5	0.953357	1	-		11874.5	8999.5	0.915569	1	-
GO:0072739	response to anisomycin	biological_process	2	2	0.478133	1	-		8751.5	8999.5	0.478133	1	-		12812	8999.5	0.852118	1	-		11530	8999.5	0.759045	1	-
GO:0010957	negative regulation of vitamin D biosynthetic process	biological_process	5	5	0.478133	1	-		8837.9	8999.5	0.478133	1	-		9569.4	8999.5	0.601181	1	-		9322.8	8999.5	0.561118	1	-
GO:0098595	perivitelline space	cellular_component	1	1	0.478201	1	-		15332	8999.5	0.888933	1	-		8700	8999.5	0.478201	1	-		13395	8999.5	0.801828	1	-
GO:0070996	type 1 melanocortin receptor binding	molecular_function	4	4	0.47824	1	-		8841.5	8999.5	0.47824	1	-		11242	8999.5	0.806936	1	-		9849	8999.5	0.63054	1	-
GO:0008454	alpha-1,3-mannosylglycoprotein 4-beta-N-acetylglucosaminyltransferase activity	molecular_function	3	3	0.478511	1	-		8826.33	8999.5	0.478511	1	-		11249.3	8999.5	0.774333	1	-		11572	8999.5	0.80573	1	-
GO:0036353	histone H2A-K119 monoubiquitination	biological_process	8	8	0.47856	1	-		8848.25	8999.5	0.47856	1	-		9664.38	8999.5	0.646822	1	-		11663.6	8999.5	0.92995	1	-
GO:0072070	loop of Henle development	biological_process	10	9	0.478613	1	-		8865.1	8999.5	0.478613	1	-		10316.5	8999.5	0.792526	1	-		9029.6	8999.5	0.516786	1	-
GO:0043129	surfactant homeostasis	biological_process	12	10	0.478652	1	-		8873	8999.5	0.478652	1	-		9679.12	8999.5	0.680388	1	-		9420.83	8999.5	0.619901	1	-
GO:0016077	sno(s)RNA catabolic process	biological_process	2	2	0.478668	1	-		13068	8999.5	0.868712	1	-		8773.5	8999.5	0.478668	1	-		9695.5	8999.5	0.578399	1	-
GO:0046521	sphingoid catabolic process	biological_process	1	1	0.478668	1	-		8664	8999.5	0.478668	1	-		14327	8999.5	0.847837	1	-		12076	8999.5	0.725911	1	-
GO:1905364	regulation of endosomal vesicle fusion	biological_process	1	1	0.478668	1	-		8664	8999.5	0.478668	1	-		14327	8999.5	0.847837	1	-		12076	8999.5	0.725911	1	-
GO:0008682	2-octoprenyl-3-methyl-6-methoxy-1,4-benzoquinone hydroxylase activity	molecular_function	1	1	0.47879	1	-		8700	8999.5	0.47879	1	-		16609	8999.5	0.928244	1	-		13357	8999.5	0.800356	1	-
GO:0036041	long-chain fatty acid binding	molecular_function	14	13	0.478827	1	-		9234.14	8999.5	0.570888	1	-		8912.21	8999.5	0.478827	1	-		9259.79	8999.5	0.579002	1	-
GO:0034695	response to prostaglandin E	biological_process	22	20	0.478834	1	-		9926.5	8999.5	0.808921	1	-		8921.66	8999.5	0.478834	1	-		9251.14	8999.5	0.60235	1	-
GO:0031337	positive regulation of sulfur amino acid metabolic process	biological_process	1	1	0.479004	1	-		8670	8999.5	0.479004	1	-		9402	8999.5	0.533426	1	-		8891	8999.5	0.497348	1	-
GO:0050668	positive regulation of homocysteine metabolic process	biological_process	1	1	0.479004	1	-		8670	8999.5	0.479004	1	-		9402	8999.5	0.533426	1	-		8891	8999.5	0.497348	1	-
GO:0060074	synapse maturation	biological_process	25	25	0.479098	1	-		8904.5	8999.5	0.479098	1	-		9126.76	8999.5	0.555568	1	-		9371.24	8999.5	0.652746	1	-
GO:0021511	spinal cord patterning	biological_process	18	17	0.479232	1	-		9572.89	8999.5	0.69114	1	-		8916.22	8999.5	0.479232	1	-		9352.94	8999.5	0.622825	1	-
GO:0033602	negative regulation of dopamine secretion	biological_process	4	4	0.479381	1	-		8819.88	8999.5	0.479381	1	-		13318.8	8999.5	0.95279	1	-		11787.5	8999.5	0.862661	1	-
GO:0050900	leukocyte migration	biological_process	352	213	0.479384	1	-		9107.32	8999.5	0.705552	1	-		9092.51	8999.5	0.662332	1	-		8950.24	8999.5	0.479384	1	-
GO:0032354	response to follicle-stimulating hormone	biological_process	15	14	0.479404	1	-		8892.4	8999.5	0.479404	1	-		11867.1	8999.5	0.98432	1	-		10966	8999.5	0.932508	1	-
GO:2000765	regulation of cytoplasmic translation	biological_process	20	19	0.479468	1	-		8904.2	8999.5	0.479468	1	-		10209.3	8999.5	0.855372	1	-		9553.25	8999.5	0.69307	1	-
GO:0006959	humoral immune response	biological_process	224	112	0.479472	1	-		9279.68	8999.5	0.824758	1	-		8959.85	8999.5	0.479472	1	-		9120.71	8999.5	0.676897	1	-
GO:0035650	AP-1 adaptor complex binding	molecular_function	5	5	0.479536	1	-		8870.6	8999.5	0.479536	1	-		11439.8	8999.5	0.854031	1	-		9579.2	8999.5	0.600513	1	-
GO:1900454	positive regulation of long-term synaptic depression	biological_process	6	6	0.479538	1	-		10968.5	8999.5	0.828075	1	-		8864	8999.5	0.479538	1	-		10011.8	8999.5	0.688447	1	-
GO:0016813	hydrolase activity, acting on carbon-nitrogen (but not peptide) bonds, in linear amidines	molecular_function	11	6	0.479583	1	-		9347.27	8999.5	0.591312	1	-		9267.36	8999.5	0.569794	1	-		8909.55	8999.5	0.479583	1	-
GO:0004740	pyruvate dehydrogenase (acetyl-transferring) kinase activity	molecular_function	5	5	0.479681	1	-		9041.4	8999.5	0.508654	1	-		9700.2	8999.5	0.618215	1	-		8870.8	8999.5	0.479681	1	-
GO:1901567	fatty acid derivative binding	molecular_function	22	21	0.47982	1	-		8930.7	8999.5	0.47982	1	-		10780.4	8999.5	0.947014	1	-		10425.7	8999.5	0.903199	1	-
GO:0030917	midbrain-hindbrain boundary development	biological_process	5	5	0.479919	1	-		12455.6	8999.5	0.934016	1	-		8863.6	8999.5	0.479919	1	-		10715	8999.5	0.776137	1	-
GO:1905323	telomerase holoenzyme complex assembly	biological_process	6	6	0.47995	1	-		8842.83	8999.5	0.47995	1	-		9551.58	8999.5	0.606206	1	-		10296.7	8999.5	0.737204	1	-
GO:1990984	tRNA demethylase activity	molecular_function	2	2	0.479973	1	-		11981	8999.5	0.791805	1	-		8800	8999.5	0.479973	1	-		8954	8999.5	0.497212	1	-
GO:0004806	triglyceride lipase activity	molecular_function	25	19	0.479978	1	-		9112	8999.5	0.547467	1	-		8936.68	8999.5	0.479978	1	-		9011.96	8999.5	0.511031	1	-
GO:0038147	C-X-C motif chemokine 12 receptor activity	molecular_function	1	1	0.480008	1	-		11123.5	8999.5	0.658399	1	-		9797	8999.5	0.562748	1	-		8718	8999.5	0.480008	1	-
GO:0071634	regulation of transforming growth factor beta production	biological_process	39	35	0.480053	1	-		8934.97	8999.5	0.489049	1	-		9532	8999.5	0.747939	1	-		8919.05	8999.5	0.480053	1	-
GO:1904064	positive regulation of cation transmembrane transport	biological_process	146	109	0.480076	1	-		9180.22	8999.5	0.699447	1	-		8958.52	8999.5	0.480076	1	-		9083.87	8999.5	0.609865	1	-
GO:0072166	posterior mesonephric tubule development	biological_process	2	2	0.480094	1	-		8764	8999.5	0.480094	1	-		12612.8	8999.5	0.839234	1	-		11177.8	8999.5	0.727201	1	-
GO:0040014	regulation of multicellular organism growth	biological_process	58	53	0.480103	1	-		8925.09	8999.5	0.480103	1	-		9520.26	8999.5	0.787897	1	-		9123.33	8999.5	0.594398	1	-
GO:0004910	interleukin-1, type II, blocking receptor activity	molecular_function	2	2	0.480145	1	-		8803	8999.5	0.480145	1	-		10426.5	8999.5	0.652435	1	-		11420	8999.5	0.746972	1	-
GO:0035914	skeletal muscle cell differentiation	biological_process	64	56	0.480159	1	-		9191.41	8999.5	0.637197	1	-		8969.36	8999.5	0.494554	1	-		8934.08	8999.5	0.480159	1	-
GO:0045058	T cell selection	biological_process	49	45	0.480237	1	-		9927.8	8999.5	0.903996	1	-		8942.2	8999.5	0.480237	1	-		9192.88	8999.5	0.623552	1	-
GO:0006780	uroporphyrinogen III biosynthetic process	biological_process	2	2	0.480273	1	-		10689.5	8999.5	0.681459	1	-		8791	8999.5	0.480273	1	-		10240.5	8999.5	0.635154	1	-
GO:0046502	uroporphyrinogen III metabolic process	biological_process	2	2	0.480273	1	-		10689.5	8999.5	0.681459	1	-		8791	8999.5	0.480273	1	-		10240.5	8999.5	0.635154	1	-
GO:0060471	cortical granule exocytosis	biological_process	2	2	0.480392	1	-		8780.5	8999.5	0.480392	1	-		11619.5	8999.5	0.763301	1	-		9944.5	8999.5	0.602982	1	-
GO:0003149	membranous septum morphogenesis	biological_process	6	6	0.480397	1	-		10783.3	8999.5	0.804865	1	-		9039.83	8999.5	0.511428	1	-		8849.83	8999.5	0.480397	1	-
GO:0002430	complement receptor mediated signaling pathway	biological_process	12	7	0.480401	1	-		8880.17	8999.5	0.480401	1	-		9173.42	8999.5	0.552061	1	-		9020.42	8999.5	0.514912	1	-
GO:0019614	catechol-containing compound catabolic process	biological_process	7	6	0.480419	1	-		8846.14	8999.5	0.480419	1	-		10200.1	8999.5	0.733967	1	-		9063.71	8999.5	0.52187	1	-
GO:0042424	catecholamine catabolic process	biological_process	7	6	0.480419	1	-		8846.14	8999.5	0.480419	1	-		10200.1	8999.5	0.733967	1	-		9063.71	8999.5	0.52187	1	-
GO:0014819	regulation of skeletal muscle contraction	biological_process	16	16	0.480477	1	-		8923.44	8999.5	0.486305	1	-		9082.03	8999.5	0.532497	1	-		8908.06	8999.5	0.480477	1	-
GO:0004052	arachidonate 12(S)-lipoxygenase activity	molecular_function	4	3	0.480514	1	-		8855	8999.5	0.480514	1	-		13069.8	8999.5	0.941688	1	-		10640.8	8999.5	0.739153	1	-
GO:0050916	sensory perception of sweet taste	biological_process	6	6	0.480534	1	-		8864.5	8999.5	0.480534	1	-		9711.17	8999.5	0.635492	1	-		9800	8999.5	0.653972	1	-
GO:0051881	regulation of mitochondrial membrane potential	biological_process	72	64	0.480603	1	-		9205.39	8999.5	0.656651	1	-		8946.12	8999.5	0.480603	1	-		8963.52	8999.5	0.50175	1	-
GO:0009881	photoreceptor activity	molecular_function	16	14	0.48071	1	-		10442.8	8999.5	0.868157	1	-		8927.72	8999.5	0.48071	1	-		9436.25	8999.5	0.63524	1	-
GO:0008389	coumarin 7-hydroxylase activity	molecular_function	2	1	0.480719	1	-		12815	8999.5	0.850721	1	-		8810	8999.5	0.480719	1	-		10516	8999.5	0.66218	1	-
GO:0016501	prostacyclin receptor activity	molecular_function	1	1	0.480901	1	-		15317	8999.5	0.888597	1	-		8741	8999.5	0.480901	1	-		16353	8999.5	0.921726	1	-
GO:0010890	positive regulation of sequestering of triglyceride	biological_process	9	8	0.480906	1	-		10593.9	8999.5	0.827668	1	-		8885.89	8999.5	0.480906	1	-		9931.78	8999.5	0.713353	1	-
GO:1904862	inhibitory synapse assembly	biological_process	16	14	0.481003	1	-		8937.81	8999.5	0.492262	1	-		8915.5	8999.5	0.481003	1	-		8968.69	8999.5	0.502474	1	-
GO:0045174	glutathione dehydrogenase (ascorbate) activity	molecular_function	2	1	0.481121	1	-		14280.5	8999.5	0.925027	1	-		8808.5	8999.5	0.481121	1	-		13093.5	8999.5	0.868661	1	-
GO:0050610	methylarsonate reductase activity	molecular_function	2	1	0.481121	1	-		14280.5	8999.5	0.925027	1	-		8808.5	8999.5	0.481121	1	-		13093.5	8999.5	0.868661	1	-
GO:0033754	indoleamine 2,3-dioxygenase activity	molecular_function	2	1	0.481121	1	-		8812	8999.5	0.481121	1	-		9426	8999.5	0.547804	1	-		8852	8999.5	0.486004	1	-
GO:0004675	transmembrane receptor protein serine/threonine kinase activity	molecular_function	19	16	0.48114	1	-		8934.63	8999.5	0.48114	1	-		9466.92	8999.5	0.656103	1	-		9073.53	8999.5	0.528696	1	-
GO:0001785	prostaglandin J receptor activity	molecular_function	1	1	0.481145	1	-		8733	8999.5	0.481145	1	-		17197	8999.5	0.942692	1	-		16185	8999.5	0.916878	1	-
GO:1990794	basolateral part of cell	cellular_component	2	2	0.481292	1	-		8801	8999.5	0.481292	1	-		8853	8999.5	0.486466	1	-		9146.5	8999.5	0.517921	1	-
GO:0042245	RNA repair	biological_process	2	2	0.481403	1	-		11981	8999.5	0.793872	1	-		8800	8999.5	0.481403	1	-		8954	8999.5	0.502173	1	-
GO:0044458	motile cilium assembly	biological_process	47	42	0.481407	1	-		9442.39	8999.5	0.739304	1	-		8941.79	8999.5	0.481407	1	-		9353.78	8999.5	0.696002	1	-
GO:0001945	lymph vessel development	biological_process	27	25	0.48157	1	-		8911.39	8999.5	0.48157	1	-		9577.09	8999.5	0.724258	1	-		9904.93	8999.5	0.826482	1	-
GO:0001937	negative regulation of endothelial cell proliferation	biological_process	41	38	0.481583	1	-		9081.44	8999.5	0.558391	1	-		9530.54	8999.5	0.752105	1	-		8930.76	8999.5	0.481583	1	-
GO:0061101	neuroendocrine cell differentiation	biological_process	8	8	0.481652	1	-		8872	8999.5	0.481652	1	-		11190.9	8999.5	0.886424	1	-		9796.25	8999.5	0.674896	1	-
GO:2001223	negative regulation of neuron migration	biological_process	10	9	0.481698	1	-		10383.1	8999.5	0.808011	1	-		8907.6	8999.5	0.481698	1	-		9326.85	8999.5	0.587773	1	-
GO:0017185	peptidyl-lysine hydroxylation	biological_process	9	8	0.481747	1	-		8933.22	8999.5	0.494344	1	-		9544	8999.5	0.628194	1	-		8884.89	8999.5	0.481747	1	-
GO:0004300	enoyl-CoA hydratase activity	molecular_function	10	9	0.48176	1	-		10341	8999.5	0.795797	1	-		8911.6	8999.5	0.48176	1	-		9873.5	8999.5	0.705325	1	-
GO:0045056	transcytosis	biological_process	21	21	0.481862	1	-		9409	8999.5	0.654722	1	-		9510.93	8999.5	0.68108	1	-		8909.79	8999.5	0.481862	1	-
GO:0034224	cellular response to zinc ion starvation	biological_process	1	1	0.481863	1	-		8705	8999.5	0.481863	1	-		16160	8999.5	0.916182	1	-		16282	8999.5	0.920045	1	-
GO:0120127	response to zinc ion starvation	biological_process	1	1	0.481863	1	-		8705	8999.5	0.481863	1	-		16160	8999.5	0.916182	1	-		16282	8999.5	0.920045	1	-
GO:0009106	lipoate metabolic process	biological_process	2	2	0.481968	1	-		9695.5	8999.5	0.581783	1	-		8805.75	8999.5	0.481968	1	-		9106.5	8999.5	0.515742	1	-
GO:0002455	humoral immune response mediated by circulating immunoglobulin	biological_process	49	28	0.482005	1	-		9534.8	8999.5	0.783047	1	-		8944.86	8999.5	0.482005	1	-		9427.19	8999.5	0.734717	1	-
GO:0048318	axial mesoderm development	biological_process	5	5	0.482007	1	-		8850.7	8999.5	0.482007	1	-		12495	8999.5	0.934704	1	-		11912.4	8999.5	0.897206	1	-
GO:0006406	mRNA export from nucleus	biological_process	58	50	0.482155	1	-		8971.24	8999.5	0.506118	1	-		9039.19	8999.5	0.534855	1	-		8937.8	8999.5	0.482155	1	-
GO:0071427	mRNA-containing ribonucleoprotein complex export from nucleus	biological_process	58	50	0.482155	1	-		8971.24	8999.5	0.506118	1	-		9039.19	8999.5	0.534855	1	-		8937.8	8999.5	0.482155	1	-
GO:2001226	negative regulation of chloride transport	biological_process	3	3	0.48219	1	-		8818	8999.5	0.48219	1	-		12494.3	8999.5	0.879399	1	-		10093	8999.5	0.647794	1	-
GO:0047035	testosterone dehydrogenase (NAD+) activity	molecular_function	7	6	0.482272	1	-		8904.29	8999.5	0.482272	1	-		9237.14	8999.5	0.54896	1	-		9180.57	8999.5	0.539552	1	-
GO:0014041	regulation of neuron maturation	biological_process	10	10	0.482336	1	-		9059.3	8999.5	0.525056	1	-		8996.9	8999.5	0.505126	1	-		8886.4	8999.5	0.482336	1	-
GO:0032411	positive regulation of transporter activity	biological_process	118	98	0.482404	1	-		9141.16	8999.5	0.650106	1	-		8957.42	8999.5	0.482404	1	-		8994.71	8999.5	0.524307	1	-
GO:1904515	positive regulation of TORC2 signaling	biological_process	4	4	0.482514	1	-		9951.25	8999.5	0.650433	1	-		8852.5	8999.5	0.482514	1	-		9048.25	8999.5	0.515383	1	-
GO:0031100	animal organ regeneration	biological_process	74	60	0.482634	1	-		9587.45	8999.5	0.851015	1	-		8950.98	8999.5	0.482634	1	-		8982.99	8999.5	0.514886	1	-
GO:2001259	positive regulation of cation channel activity	biological_process	73	63	0.482654	1	-		9161.75	8999.5	0.631997	1	-		8952.58	8999.5	0.482654	1	-		8962.05	8999.5	0.49759	1	-
GO:0001101	response to acid chemical	biological_process	130	110	0.482681	1	-		9078.89	8999.5	0.60629	1	-		9016	8999.5	0.533365	1	-		8943.96	8999.5	0.482681	1	-
GO:0033737	1-pyrroline dehydrogenase activity	molecular_function	1	1	0.482688	1	-		13179	8999.5	0.789587	1	-		8764	8999.5	0.482688	1	-		11779	8999.5	0.705702	1	-
GO:0047105	4-trimethylammoniobutyraldehyde dehydrogenase activity	molecular_function	1	1	0.482688	1	-		13179	8999.5	0.789587	1	-		8764	8999.5	0.482688	1	-		11779	8999.5	0.705702	1	-
GO:0003831	beta-N-acetylglucosaminylglycopeptide beta-1,4-galactosyltransferase activity	molecular_function	4	4	0.482707	1	-		12209	8999.5	0.892728	1	-		8877.5	8999.5	0.482707	1	-		9890	8999.5	0.636332	1	-
GO:0043522	leucine zipper domain binding	molecular_function	11	10	0.482718	1	-		9195.64	8999.5	0.551935	1	-		9325.32	8999.5	0.585058	1	-		8917.45	8999.5	0.482718	1	-
GO:0019145	aminobutyraldehyde dehydrogenase activity	molecular_function	2	2	0.482729	1	-		14033.5	8999.5	0.915034	1	-		8829	8999.5	0.482729	1	-		11594.5	8999.5	0.762293	1	-
GO:0008207	C21-steroid hormone metabolic process	biological_process	35	29	0.482768	1	-		8922.67	8999.5	0.482768	1	-		9722.44	8999.5	0.802127	1	-		9714	8999.5	0.804616	1	-
GO:1903281	positive regulation of calcium:sodium antiporter activity	biological_process	2	2	0.48283	1	-		9367.5	8999.5	0.54707	1	-		8817	8999.5	0.48283	1	-		9587	8999.5	0.566867	1	-
GO:0032059	bleb	cellular_component	9	9	0.482861	1	-		9793.61	8999.5	0.681754	1	-		8913.44	8999.5	0.482861	1	-		9092.33	8999.5	0.525778	1	-
GO:0048295	positive regulation of isotype switching to IgE isotypes	biological_process	4	4	0.482892	1	-		8845.75	8999.5	0.482892	1	-		10473	8999.5	0.716698	1	-		9926.62	8999.5	0.643749	1	-
GO:0005519	cytoskeletal regulatory protein binding	molecular_function	1	1	0.482932	1	-		8757	8999.5	0.482932	1	-		13534	8999.5	0.808961	1	-		11555	8999.5	0.690353	1	-
GO:1905071	tight junction disassembly	biological_process	3	3	0.483016	1	-		8845.67	8999.5	0.483016	1	-		11804.7	8999.5	0.826545	1	-		10036	8999.5	0.639345	1	-
GO:1905073	regulation of tight junction disassembly	biological_process	3	3	0.483016	1	-		8845.67	8999.5	0.483016	1	-		11804.7	8999.5	0.826545	1	-		10036	8999.5	0.639345	1	-
GO:1905075	positive regulation of tight junction disassembly	biological_process	3	3	0.483016	1	-		8845.67	8999.5	0.483016	1	-		11804.7	8999.5	0.826545	1	-		10036	8999.5	0.639345	1	-
GO:0016670	oxidoreductase activity, acting on a sulfur group of donors, oxygen as acceptor	molecular_function	11	11	0.483061	1	-		8919	8999.5	0.483061	1	-		9475	8999.5	0.621145	1	-		8947.45	8999.5	0.48958	1	-
GO:0001767	establishment of lymphocyte polarity	biological_process	13	13	0.483222	1	-		9184.62	8999.5	0.562287	1	-		8920.85	8999.5	0.483222	1	-		9436.69	8999.5	0.6288	1	-
GO:0035259	glucocorticoid receptor binding	molecular_function	14	13	0.4833	1	-		9766.71	8999.5	0.712258	1	-		8926.29	8999.5	0.4833	1	-		8940	8999.5	0.487927	1	-
GO:0099511	voltage-gated calcium channel activity involved in regulation of cytosolic calcium levels	molecular_function	6	6	0.48334	1	-		8902.58	8999.5	0.48334	1	-		12303.2	8999.5	0.940865	1	-		10818.2	8999.5	0.806121	1	-
GO:0099626	voltage-gated calcium channel activity involved in regulation of presynaptic cytosolic calcium levels	molecular_function	6	6	0.48334	1	-		8902.58	8999.5	0.48334	1	-		12303.2	8999.5	0.940865	1	-		10818.2	8999.5	0.806121	1	-
GO:0032754	positive regulation of interleukin-5 production	biological_process	8	8	0.483377	1	-		10320	8999.5	0.770838	1	-		8895.12	8999.5	0.483377	1	-		8957.38	8999.5	0.50061	1	-
GO:0030889	negative regulation of B cell proliferation	biological_process	17	16	0.483437	1	-		10511.6	8999.5	0.890625	1	-		8924.38	8999.5	0.483437	1	-		10165.4	8999.5	0.830652	1	-
GO:1901189	positive regulation of ephrin receptor signaling pathway	biological_process	1	1	0.483461	1	-		12925	8999.5	0.777013	1	-		8760	8999.5	0.483461	1	-		12357	8999.5	0.744358	1	-
GO:1901297	positive regulation of canonical Wnt signaling pathway involved in cardiac muscle cell fate commitment	biological_process	1	1	0.483461	1	-		12925	8999.5	0.777013	1	-		8760	8999.5	0.483461	1	-		12357	8999.5	0.744358	1	-
GO:1905068	positive regulation of canonical Wnt signaling pathway involved in heart development	biological_process	1	1	0.483461	1	-		12925	8999.5	0.777013	1	-		8760	8999.5	0.483461	1	-		12357	8999.5	0.744358	1	-
GO:0006836	neurotransmitter transport	biological_process	206	152	0.483707	1	-		9198.71	8999.5	0.748762	1	-		9077.72	8999.5	0.607813	1	-		8950.84	8999.5	0.483707	1	-
GO:0038165	oncostatin-M-mediated signaling pathway	biological_process	6	5	0.483865	1	-		9983.5	8999.5	0.686128	1	-		8885.33	8999.5	0.483865	1	-		9059.17	8999.5	0.517612	1	-
GO:0033627	cell adhesion mediated by integrin	biological_process	71	65	0.483899	1	-		9858.07	8999.5	0.927322	1	-		8951.83	8999.5	0.483899	1	-		9192.14	8999.5	0.642143	1	-
GO:0018904	ether metabolic process	biological_process	27	26	0.483976	1	-		9125.96	8999.5	0.56668	1	-		8941.44	8999.5	0.483976	1	-		8985.26	8999.5	0.506705	1	-
GO:0007030	Golgi organization	biological_process	142	112	0.484096	1	-		9237.06	8999.5	0.739542	1	-		8961.57	8999.5	0.484096	1	-		9300.73	8999.5	0.781282	1	-
GO:0009794	regulation of mitotic cell cycle, embryonic	biological_process	4	4	0.484133	1	-		8843.88	8999.5	0.484133	1	-		8945.38	8999.5	0.496422	1	-		9085.5	8999.5	0.520808	1	-
GO:0045448	mitotic cell cycle, embryonic	biological_process	4	4	0.484133	1	-		8843.88	8999.5	0.484133	1	-		8945.38	8999.5	0.496422	1	-		9085.5	8999.5	0.520808	1	-
GO:1903406	regulation of P-type sodium:potassium-exchanging transporter activity	biological_process	3	3	0.484133	1	-		11046	8999.5	0.756764	1	-		8860	8999.5	0.484133	1	-		10786.7	8999.5	0.72819	1	-
GO:1903408	positive regulation of P-type sodium:potassium-exchanging transporter activity	biological_process	3	3	0.484133	1	-		11046	8999.5	0.756764	1	-		8860	8999.5	0.484133	1	-		10786.7	8999.5	0.72819	1	-
GO:0061099	negative regulation of protein tyrosine kinase activity	biological_process	31	28	0.48415	1	-		9328.6	8999.5	0.653636	1	-		9197.11	8999.5	0.593596	1	-		8923.06	8999.5	0.48415	1	-
GO:0098781	ncRNA transcription	biological_process	56	51	0.484238	1	-		9146.93	8999.5	0.604781	1	-		8950.03	8999.5	0.484238	1	-		8946.38	8999.5	0.488637	1	-
GO:1903510	mucopolysaccharide metabolic process	biological_process	84	69	0.484243	1	-		8941.88	8999.5	0.484243	1	-		9015.44	8999.5	0.526282	1	-		8964.98	8999.5	0.499434	1	-
GO:1904049	negative regulation of spontaneous neurotransmitter secretion	biological_process	2	2	0.484377	1	-		8810	8999.5	0.484377	1	-		11292.5	8999.5	0.734321	1	-		10198	8999.5	0.629024	1	-
GO:0055071	manganese ion homeostasis	biological_process	2	2	0.484436	1	-		8842	8999.5	0.484436	1	-		10279	8999.5	0.63829	1	-		9276	8999.5	0.530481	1	-
GO:0045920	negative regulation of exocytosis	biological_process	32	31	0.484444	1	-		8919.25	8999.5	0.484444	1	-		9423.12	8999.5	0.685195	1	-		9088.53	8999.5	0.552279	1	-
GO:0032814	regulation of natural killer cell activation	biological_process	34	27	0.484445	1	-		9757.62	8999.5	0.814752	1	-		8945.09	8999.5	0.484445	1	-		9755.56	8999.5	0.811795	1	-
GO:0070669	response to interleukin-2	biological_process	9	8	0.484523	1	-		8883.22	8999.5	0.484523	1	-		11795.1	8999.5	0.948012	1	-		10383.6	8999.5	0.796457	1	-
GO:0032310	prostaglandin secretion	biological_process	15	15	0.484683	1	-		11704.7	8999.5	0.97966	1	-		8930.4	8999.5	0.484683	1	-		10778.6	8999.5	0.912204	1	-
GO:0035989	tendon development	biological_process	7	7	0.484711	1	-		8894.14	8999.5	0.484711	1	-		10283.1	8999.5	0.746766	1	-		9043	8999.5	0.513635	1	-
GO:1905089	regulation of parkin-mediated stimulation of mitophagy in response to mitochondrial depolarization	biological_process	1	1	0.484723	1	-		8741	8999.5	0.484723	1	-		13479	8999.5	0.806979	1	-		11795	8999.5	0.706903	1	-
GO:1905090	negative regulation of parkin-mediated stimulation of mitophagy in response to mitochondrial depolarization	biological_process	1	1	0.484723	1	-		8741	8999.5	0.484723	1	-		13479	8999.5	0.806979	1	-		11795	8999.5	0.706903	1	-
GO:0043576	regulation of respiratory gaseous exchange	biological_process	21	20	0.484847	1	-		9215.02	8999.5	0.590159	1	-		8946.57	8999.5	0.488632	1	-		8913.62	8999.5	0.484847	1	-
GO:0000098	sulfur amino acid catabolic process	biological_process	9	8	0.484888	1	-		8892.78	8999.5	0.484888	1	-		9551.94	8999.5	0.628607	1	-		9627.44	8999.5	0.648805	1	-
GO:1903429	regulation of cell maturation	biological_process	20	20	0.484897	1	-		8913.98	8999.5	0.484897	1	-		9685.05	8999.5	0.729414	1	-		9413.2	8999.5	0.651584	1	-
GO:0072385	minus-end-directed organelle transport along microtubule	biological_process	5	5	0.484923	1	-		12272.4	8999.5	0.92332	1	-		8891.6	8999.5	0.484923	1	-		9895	8999.5	0.654124	1	-
GO:0044299	C-fiber	cellular_component	1	1	0.48496	1	-		8761	8999.5	0.48496	1	-		16946	8999.5	0.937107	1	-		14999	8999.5	0.87641	1	-
GO:0001505	regulation of neurotransmitter levels	biological_process	210	158	0.484962	1	-		9138.48	8999.5	0.695803	1	-		9016.58	8999.5	0.542116	1	-		8951.8	8999.5	0.484962	1	-
GO:0031032	actomyosin structure organization	biological_process	190	150	0.484999	1	-		9341.5	8999.5	0.846217	1	-		8964.33	8999.5	0.484999	1	-		9408.3	8999.5	0.882244	1	-
GO:0060841	venous blood vessel development	biological_process	14	14	0.485091	1	-		8904.5	8999.5	0.485091	1	-		10659.8	8999.5	0.886475	1	-		10475.4	8999.5	0.862357	1	-
GO:0090181	regulation of cholesterol metabolic process	biological_process	30	29	0.485104	1	-		9618.27	8999.5	0.757271	1	-		8942.57	8999.5	0.485104	1	-		9386.67	8999.5	0.672829	1	-
GO:2001044	regulation of integrin-mediated signaling pathway	biological_process	15	15	0.485226	1	-		8912	8999.5	0.485226	1	-		10432.7	8999.5	0.861214	1	-		10024.4	8999.5	0.784562	1	-
GO:0097635	extrinsic component of autophagosome membrane	cellular_component	2	2	0.485285	1	-		8838.5	8999.5	0.485285	1	-		14477.5	8999.5	0.932289	1	-		12378.5	8999.5	0.822857	1	-
GO:0018738	S-formylglutathione hydrolase activity	molecular_function	1	1	0.485369	1	-		8787	8999.5	0.485369	1	-		13021	8999.5	0.780719	1	-		9955	8999.5	0.575001	1	-
GO:0004174	electron-transferring-flavoprotein dehydrogenase activity	molecular_function	2	2	0.485429	1	-		11929.5	8999.5	0.787733	1	-		8850.5	8999.5	0.485429	1	-		11920.5	8999.5	0.788609	1	-
GO:0016649	oxidoreductase activity, acting on the CH-NH group of donors, quinone or similar compound as acceptor	molecular_function	2	2	0.485429	1	-		11929.5	8999.5	0.787733	1	-		8850.5	8999.5	0.485429	1	-		11920.5	8999.5	0.788609	1	-
GO:0001978	regulation of systemic arterial blood pressure by carotid sinus baroreceptor feedback	biological_process	2	2	0.485507	1	-		8850	8999.5	0.485507	1	-		11129.5	8999.5	0.720089	1	-		9036	8999.5	0.505804	1	-
GO:0001983	baroreceptor response to increased systemic arterial blood pressure	biological_process	2	2	0.485507	1	-		8850	8999.5	0.485507	1	-		11129.5	8999.5	0.720089	1	-		9036	8999.5	0.505804	1	-
GO:0071455	cellular response to hyperoxia	biological_process	6	6	0.485548	1	-		8874.5	8999.5	0.485548	1	-		9407	8999.5	0.5786	1	-		9313.17	8999.5	0.564633	1	-
GO:0045629	negative regulation of T-helper 2 cell differentiation	biological_process	4	4	0.485626	1	-		10279.5	8999.5	0.69662	1	-		9406.75	8999.5	0.565732	1	-		8875	8999.5	0.485626	1	-
GO:0006811	ion transport	biological_process	1485	466	0.485705	1	-		8953.52	8999.5	0.485705	1	-		9091.69	8999.5	0.81211	1	-		8985.42	8999.5	0.568605	1	-
GO:0007521	muscle cell fate determination	biological_process	2	2	0.485745	1	-		8854.5	8999.5	0.485745	1	-		9569.5	8999.5	0.564283	1	-		9085.5	8999.5	0.513422	1	-
GO:0051885	positive regulation of timing of anagen	biological_process	2	2	0.485983	1	-		8811	8999.5	0.485983	1	-		11419.5	8999.5	0.746412	1	-		10080.5	8999.5	0.620421	1	-
GO:0055010	ventricular cardiac muscle tissue morphogenesis	biological_process	44	41	0.485991	1	-		10119.5	8999.5	0.930867	1	-		8952.7	8999.5	0.485991	1	-		9492.91	8999.5	0.751238	1	-
GO:0021979	hypothalamus cell differentiation	biological_process	9	9	0.486066	1	-		10216.2	8999.5	0.765332	1	-		9230.67	8999.5	0.558525	1	-		8902.78	8999.5	0.486066	1	-
GO:0001763	morphogenesis of a branching structure	biological_process	190	149	0.486104	1	-		8946.47	8999.5	0.486104	1	-		8968.41	8999.5	0.489496	1	-		9178.05	8999.5	0.715404	1	-
GO:0014057	positive regulation of acetylcholine secretion, neurotransmission	biological_process	2	2	0.48628	1	-		15656	8999.5	0.965862	1	-		8857	8999.5	0.48628	1	-		10975	8999.5	0.707962	1	-
GO:0070424	regulation of nucleotide-binding oligomerization domain containing signaling pathway	biological_process	13	11	0.486303	1	-		12634.1	8999.5	0.994546	1	-		8935.08	8999.5	0.486303	1	-		11075	8999.5	0.92742	1	-
GO:2001168	positive regulation of histone H2B ubiquitination	biological_process	4	4	0.486321	1	-		9899.75	8999.5	0.642588	1	-		8891.38	8999.5	0.486321	1	-		9405.25	8999.5	0.569134	1	-
GO:0099617	matrix side of mitochondrial inner membrane	cellular_component	3	3	0.486399	1	-		11165.7	8999.5	0.767806	1	-		8880.33	8999.5	0.486399	1	-		9813.33	8999.5	0.610105	1	-
GO:0005502	11-cis retinal binding	molecular_function	7	7	0.486418	1	-		8920.86	8999.5	0.486418	1	-		10116.4	8999.5	0.717105	1	-		9054.43	8999.5	0.51435	1	-
GO:0030684	preribosome	cellular_component	74	67	0.486437	1	-		9040.15	8999.5	0.542992	1	-		8965.7	8999.5	0.486437	1	-		9007.87	8999.5	0.519715	1	-
GO:0051625	epinephrine uptake	biological_process	2	2	0.486459	1	-		13621.5	8999.5	0.897798	1	-		8852.5	8999.5	0.486459	1	-		9182	8999.5	0.523413	1	-
GO:0004333	fumarate hydratase activity	molecular_function	1	1	0.486588	1	-		15820	8999.5	0.905931	1	-		8813	8999.5	0.486588	1	-		11890	8999.5	0.712756	1	-
GO:0062176	R-loop disassembly	biological_process	5	5	0.486616	1	-		9465.8	8999.5	0.586097	1	-		8907.4	8999.5	0.486616	1	-		9391.4	8999.5	0.57333	1	-
GO:0005732	sno(s)RNA-containing ribonucleoprotein complex	cellular_component	23	23	0.486625	1	-		10542.2	8999.5	0.925953	1	-		8951.54	8999.5	0.486625	1	-		9683.35	8999.5	0.743096	1	-
GO:0032901	positive regulation of neurotrophin production	biological_process	1	1	0.486658	1	-		8766	8999.5	0.486658	1	-		15959	8999.5	0.910041	1	-		13268	8999.5	0.797414	1	-
GO:1901480	oleate transmembrane transporter activity	molecular_function	5	5	0.486693	1	-		10816.2	8999.5	0.78449	1	-		8913.6	8999.5	0.486693	1	-		10222.4	8999.5	0.701357	1	-
GO:0009119	ribonucleoside metabolic process	biological_process	35	27	0.486747	1	-		10881.8	8999.5	0.985854	1	-		8951.6	8999.5	0.486747	1	-		10384.4	8999.5	0.946828	1	-
GO:1900242	regulation of synaptic vesicle endocytosis	biological_process	18	18	0.486819	1	-		10977.9	8999.5	0.95112	1	-		8934.69	8999.5	0.486819	1	-		10139.7	8999.5	0.832578	1	-
GO:0032401	establishment of melanosome localization	biological_process	23	21	0.48688	1	-		8915.33	8999.5	0.48688	1	-		10169.5	8999.5	0.864604	1	-		9342.83	8999.5	0.638084	1	-
GO:0031645	negative regulation of nervous system process	biological_process	19	18	0.487083	1	-		10674.5	8999.5	0.924685	1	-		8937.84	8999.5	0.487083	1	-		9980.95	8999.5	0.804756	1	-
GO:0033204	ribonuclease P RNA binding	molecular_function	9	9	0.487086	1	-		10951.1	8999.5	0.87221	1	-		8932.61	8999.5	0.487086	1	-		9190.06	8999.5	0.548039	1	-
GO:0050185	phosphatidylinositol deacylase activity	molecular_function	1	1	0.487156	1	-		8810	8999.5	0.487156	1	-		9320	8999.5	0.525917	1	-		10463	8999.5	0.61261	1	-
GO:0030681	multimeric ribonuclease P complex	cellular_component	9	9	0.487197	1	-		10951.1	8999.5	0.873838	1	-		8932.61	8999.5	0.487197	1	-		9190.06	8999.5	0.551382	1	-
GO:0048871	multicellular organismal homeostasis	biological_process	501	307	0.487228	1	-		9027.2	8999.5	0.617965	1	-		9060.34	8999.5	0.639871	1	-		8955.65	8999.5	0.487228	1	-
GO:0032377	regulation of intracellular lipid transport	biological_process	9	9	0.4873	1	-		8893	8999.5	0.4873	1	-		10387.6	8999.5	0.793096	1	-		10110.6	8999.5	0.748083	1	-
GO:0042297	vocal learning	biological_process	6	6	0.487335	1	-		8889.67	8999.5	0.487335	1	-		11543	8999.5	0.88633	1	-		9848.33	8999.5	0.661	1	-
GO:0098596	imitative learning	biological_process	6	6	0.487335	1	-		8889.67	8999.5	0.487335	1	-		11543	8999.5	0.88633	1	-		9848.33	8999.5	0.661	1	-
GO:0098597	observational learning	biological_process	6	6	0.487335	1	-		8889.67	8999.5	0.487335	1	-		11543	8999.5	0.88633	1	-		9848.33	8999.5	0.661	1	-
GO:0051987	positive regulation of attachment of spindle microtubules to kinetochore	biological_process	6	6	0.487335	1	-		11605.7	8999.5	0.89452	1	-		8908.5	8999.5	0.487335	1	-		9264.67	8999.5	0.556955	1	-
GO:0140326	ATPase-coupled intramembrane lipid transporter activity	molecular_function	27	25	0.4876	1	-		8960.19	8999.5	0.4876	1	-		10876.9	8999.5	0.970609	1	-		10160.9	8999.5	0.880488	1	-
GO:0001658	branching involved in ureteric bud morphogenesis	biological_process	54	50	0.487643	1	-		8934.31	8999.5	0.487884	1	-		8958.62	8999.5	0.487643	1	-		8976.87	8999.5	0.506879	1	-
GO:0043039	tRNA aminoacylation	biological_process	44	40	0.487706	1	-		8935.02	8999.5	0.487706	1	-		9538.23	8999.5	0.761373	1	-		8992.77	8999.5	0.513856	1	-
GO:1990051	activation of protein kinase C activity	biological_process	5	5	0.487839	1	-		11588.6	8999.5	0.870934	1	-		8907.1	8999.5	0.487839	1	-		10831.2	8999.5	0.789642	1	-
GO:0046104	thymidine metabolic process	biological_process	5	5	0.487858	1	-		8891.4	8999.5	0.487858	1	-		13024.4	8999.5	0.959137	1	-		10808.6	8999.5	0.785919	1	-
GO:0046125	pyrimidine deoxyribonucleoside metabolic process	biological_process	5	5	0.487858	1	-		8891.4	8999.5	0.487858	1	-		13024.4	8999.5	0.959137	1	-		10808.6	8999.5	0.785919	1	-
GO:0031294	lymphocyte costimulation	biological_process	44	38	0.487859	1	-		9620.48	8999.5	0.801669	1	-		8955.59	8999.5	0.487859	1	-		9127.66	8999.5	0.585593	1	-
GO:0038155	interleukin-23-mediated signaling pathway	biological_process	3	3	0.488019	1	-		8867.67	8999.5	0.488019	1	-		13340.7	8999.5	0.92668	1	-		10806.7	8999.5	0.731334	1	-
GO:0010982	regulation of high-density lipoprotein particle clearance	biological_process	4	4	0.488025	1	-		8884.75	8999.5	0.488025	1	-		10712.8	8999.5	0.748617	1	-		9824	8999.5	0.630508	1	-
GO:1903937	response to acrylamide	biological_process	2	2	0.488065	1	-		13211.5	8999.5	0.876918	1	-		8887.5	8999.5	0.488065	1	-		9771.5	8999.5	0.585043	1	-
GO:0048641	regulation of skeletal muscle tissue development	biological_process	24	23	0.488127	1	-		9100.69	8999.5	0.551056	1	-		8945.29	8999.5	0.488127	1	-		9157.29	8999.5	0.5711	1	-
GO:0035518	histone H2A monoubiquitination	biological_process	17	17	0.488143	1	-		8916	8999.5	0.488143	1	-		9526.41	8999.5	0.668864	1	-		10604.4	8999.5	0.904742	1	-
GO:0021586	pons maturation	biological_process	2	2	0.488244	1	-		8850	8999.5	0.488244	1	-		11648	8999.5	0.766969	1	-		9849	8999.5	0.59739	1	-
GO:0021718	superior olivary nucleus development	biological_process	2	2	0.488244	1	-		8850	8999.5	0.488244	1	-		11648	8999.5	0.766969	1	-		9849	8999.5	0.59739	1	-
GO:0021722	superior olivary nucleus maturation	biological_process	2	2	0.488244	1	-		8850	8999.5	0.488244	1	-		11648	8999.5	0.766969	1	-		9849	8999.5	0.59739	1	-
GO:1904026	regulation of collagen fibril organization	biological_process	6	6	0.488262	1	-		8900	8999.5	0.488262	1	-		11735.8	8999.5	0.903	1	-		10326.8	8999.5	0.740174	1	-
GO:0097484	dendrite extension	biological_process	36	36	0.48828	1	-		10014.8	8999.5	0.889393	1	-		8952.33	8999.5	0.48828	1	-		9073.68	8999.5	0.552634	1	-
GO:0008354	germ cell migration	biological_process	6	6	0.488314	1	-		8908.42	8999.5	0.488314	1	-		10340.8	8999.5	0.73995	1	-		10432.3	8999.5	0.757113	1	-
GO:0007263	nitric oxide mediated signal transduction	biological_process	27	25	0.488335	1	-		8924.48	8999.5	0.488335	1	-		10067	8999.5	0.861666	1	-		9671.5	8999.5	0.760756	1	-
GO:1902253	regulation of intrinsic apoptotic signaling pathway by p53 class mediator	biological_process	28	25	0.488385	1	-		8995.93	8999.5	0.514813	1	-		8947.21	8999.5	0.488385	1	-		9056.64	8999.5	0.536533	1	-
GO:0009753	response to jasmonic acid	biological_process	4	1	0.488403	1	-		8884.5	8999.5	0.488403	1	-		9213.62	8999.5	0.535317	1	-		8906.25	8999.5	0.492991	1	-
GO:0071395	cellular response to jasmonic acid stimulus	biological_process	4	1	0.488403	1	-		8884.5	8999.5	0.488403	1	-		9213.62	8999.5	0.535317	1	-		8906.25	8999.5	0.492991	1	-
GO:0042405	nuclear inclusion body	cellular_component	13	12	0.488452	1	-		8932	8999.5	0.488452	1	-		9657.88	8999.5	0.678983	1	-		9094.38	8999.5	0.531745	1	-
GO:0048845	venous blood vessel morphogenesis	biological_process	8	8	0.488465	1	-		8899.88	8999.5	0.488465	1	-		11538.2	8999.5	0.917991	1	-		11192.2	8999.5	0.888521	1	-
GO:0045006	DNA deamination	biological_process	14	7	0.488465	1	-		11397.2	8999.5	0.960608	1	-		8938.57	8999.5	0.488465	1	-		9988.57	8999.5	0.76919	1	-
GO:0051303	establishment of chromosome localization	biological_process	80	68	0.488703	1	-		8941.26	8999.5	0.488703	1	-		9448.56	8999.5	0.790565	1	-		9342.5	8999.5	0.746274	1	-
GO:0042301	phosphate ion binding	molecular_function	11	11	0.488722	1	-		8949.55	8999.5	0.488722	1	-		10606.1	8999.5	0.848529	1	-		9476.91	8999.5	0.622477	1	-
GO:0061333	renal tubule morphogenesis	biological_process	73	63	0.488763	1	-		9425.35	8999.5	0.780309	1	-		8963.42	8999.5	0.488763	1	-		9126.42	8999.5	0.604892	1	-
GO:0019218	regulation of steroid metabolic process	biological_process	92	76	0.488792	1	-		9278.59	8999.5	0.723925	1	-		8963.09	8999.5	0.488792	1	-		9124.28	8999.5	0.6168	1	-
GO:0001936	regulation of endothelial cell proliferation	biological_process	133	106	0.488824	1	-		8948.18	8999.5	0.488824	1	-		9238.27	8999.5	0.718006	1	-		9000.65	8999.5	0.529669	1	-
GO:1902083	negative regulation of peptidyl-cysteine S-nitrosylation	biological_process	5	5	0.488855	1	-		10470.8	8999.5	0.744831	1	-		8918.3	8999.5	0.488855	1	-		8946.4	8999.5	0.496216	1	-
GO:0003161	cardiac conduction system development	biological_process	37	34	0.488924	1	-		8936.92	8999.5	0.488924	1	-		9668.28	8999.5	0.790874	1	-		9339.05	8999.5	0.672342	1	-
GO:0048627	myoblast development	biological_process	3	3	0.488943	1	-		11293.3	8999.5	0.782055	1	-		8890	8999.5	0.488943	1	-		12391	8999.5	0.873605	1	-
GO:0070123	transforming growth factor beta receptor activity, type III	molecular_function	1	1	0.488944	1	-		8834	8999.5	0.488944	1	-		17847	8999.5	0.955746	1	-		16236	8999.5	0.918396	1	-
GO:0046360	2-oxobutyrate biosynthetic process	biological_process	1	1	0.489015	1	-		15084	8999.5	0.88104	1	-		8831	8999.5	0.489015	1	-		12105	8999.5	0.727946	1	-
GO:0019216	regulation of lipid metabolic process	biological_process	310	206	0.489031	1	-		9040.05	8999.5	0.610482	1	-		8970.78	8999.5	0.489031	1	-		9061.73	8999.5	0.631681	1	-
GO:0004137	deoxycytidine kinase activity	molecular_function	2	2	0.489049	1	-		13312.5	8999.5	0.880519	1	-		8886	8999.5	0.489049	1	-		11854.5	8999.5	0.782683	1	-
GO:0015247	aminophospholipid flippase activity	molecular_function	7	7	0.48906	1	-		8940.43	8999.5	0.48906	1	-		12587.9	8999.5	0.96648	1	-		10794	8999.5	0.821098	1	-
GO:0004867	serine-type endopeptidase inhibitor activity	molecular_function	95	46	0.489069	1	-		9087.52	8999.5	0.57293	1	-		9242.37	8999.5	0.682444	1	-		8973.77	8999.5	0.489069	1	-
GO:0017122	protein N-acetylglucosaminyltransferase complex	cellular_component	1	1	0.489176	1	-		14633	8999.5	0.861216	1	-		8844	8999.5	0.489176	1	-		11226	8999.5	0.666899	1	-
GO:0030952	establishment or maintenance of cytoskeleton polarity	biological_process	7	7	0.489228	1	-		8902.86	8999.5	0.489228	1	-		11734.6	8999.5	0.919478	1	-		11774.9	8999.5	0.923752	1	-
GO:0098978	glutamatergic synapse	cellular_component	337	215	0.48937	1	-		9000.78	8999.5	0.537922	1	-		9109.08	8999.5	0.669335	1	-		8970.71	8999.5	0.48937	1	-
GO:0030229	very-low-density lipoprotein particle receptor activity	molecular_function	4	4	0.489655	1	-		13237.8	8999.5	0.949129	1	-		8917.75	8999.5	0.489655	1	-		11289.8	8999.5	0.812774	1	-
GO:0090382	phagosome maturation	biological_process	24	22	0.489666	1	-		8935.81	8999.5	0.489666	1	-		9727.67	8999.5	0.76124	1	-		9353.73	8999.5	0.642367	1	-
GO:0021542	dentate gyrus development	biological_process	15	15	0.4899	1	-		8994.13	8999.5	0.508274	1	-		8942.4	8999.5	0.4899	1	-		9857.4	8999.5	0.745723	1	-
GO:0019240	citrulline biosynthetic process	biological_process	5	5	0.489966	1	-		10033.6	8999.5	0.680521	1	-		8926.6	8999.5	0.489966	1	-		9833.2	8999.5	0.647171	1	-
GO:0005220	inositol 1,4,5-trisphosphate-sensitive calcium-release channel activity	molecular_function	3	3	0.490096	1	-		8924.67	8999.5	0.490096	1	-		9870.67	8999.5	0.615911	1	-		9526.67	8999.5	0.571113	1	-
GO:0048665	neuron fate specification	biological_process	28	28	0.490136	1	-		9576.27	8999.5	0.734779	1	-		8950.36	8999.5	0.490136	1	-		9641.75	8999.5	0.757661	1	-
GO:0043410	positive regulation of MAPK cascade	biological_process	459	269	0.490178	1	-		8989.56	8999.5	0.551192	1	-		8972.75	8999.5	0.490178	1	-		8982.23	8999.5	0.527553	1	-
GO:1902822	regulation of late endosome to lysosome transport	biological_process	4	4	0.490297	1	-		10533.2	8999.5	0.727176	1	-		9182.5	8999.5	0.53131	1	-		8903	8999.5	0.490297	1	-
GO:1903335	regulation of vacuolar transport	biological_process	4	4	0.490297	1	-		10533.2	8999.5	0.727176	1	-		9182.5	8999.5	0.53131	1	-		8903	8999.5	0.490297	1	-
GO:0098926	postsynaptic signal transduction	biological_process	38	33	0.490362	1	-		9226.83	8999.5	0.62518	1	-		8959.99	8999.5	0.490362	1	-		9118.78	8999.5	0.570226	1	-
GO:0042351	'de novo' GDP-L-fucose biosynthetic process	biological_process	2	2	0.490505	1	-		8867.5	8999.5	0.490505	1	-		10328	8999.5	0.643533	1	-		10683.5	8999.5	0.680819	1	-
GO:0031422	RecQ family helicase-topoisomerase III complex	cellular_component	1	1	0.490608	1	-		15336	8999.5	0.889084	1	-		8863	8999.5	0.490608	1	-		17429	8999.5	0.947611	1	-
GO:2000870	regulation of progesterone secretion	biological_process	2	2	0.490624	1	-		8862	8999.5	0.490624	1	-		9745.5	8999.5	0.582074	1	-		11341	8999.5	0.743248	1	-
GO:0046474	glycerophospholipid biosynthetic process	biological_process	206	157	0.490695	1	-		9033.5	8999.5	0.58301	1	-		8967.84	8999.5	0.490695	1	-		9018.27	8999.5	0.56348	1	-
GO:0031932	TORC2 complex	cellular_component	10	9	0.490698	1	-		11510.8	8999.5	0.93855	1	-		8949	8999.5	0.490698	1	-		9164.5	8999.5	0.545685	1	-
GO:0001838	embryonic epithelial tube formation	biological_process	120	99	0.490737	1	-		9097.94	8999.5	0.615457	1	-		8965.9	8999.5	0.490737	1	-		8984.26	8999.5	0.516071	1	-
GO:0099094	ligand-gated cation channel activity	molecular_function	112	81	0.490752	1	-		8977.48	8999.5	0.490752	1	-		9402.53	8999.5	0.801014	1	-		9012.12	8999.5	0.521105	1	-
GO:0042130	negative regulation of T cell proliferation	biological_process	65	56	0.490773	1	-		9375.92	8999.5	0.741772	1	-		8962.52	8999.5	0.490773	1	-		9195.04	8999.5	0.641032	1	-
GO:0021553	olfactory nerve development	biological_process	5	5	0.490907	1	-		11819.2	8999.5	0.890991	1	-		8934.9	8999.5	0.490907	1	-		10035.8	8999.5	0.677276	1	-
GO:1900069	regulation of cellular hyperosmotic salinity response	biological_process	4	4	0.490928	1	-		9741.5	8999.5	0.621392	1	-		10004.5	8999.5	0.653203	1	-		8903.75	8999.5	0.490928	1	-
GO:1901000	regulation of response to salt stress	biological_process	4	4	0.490928	1	-		9741.5	8999.5	0.621392	1	-		10004.5	8999.5	0.653203	1	-		8903.75	8999.5	0.490928	1	-
GO:0098889	intrinsic component of presynaptic membrane	cellular_component	74	65	0.490974	1	-		9104.96	8999.5	0.587012	1	-		9115.88	8999.5	0.585319	1	-		8963.04	8999.5	0.490974	1	-
GO:0072527	pyrimidine-containing compound metabolic process	biological_process	79	64	0.491005	1	-		10219.3	8999.5	0.984518	1	-		8965.59	8999.5	0.491005	1	-		9358.25	8999.5	0.749744	1	-
GO:0016763	pentosyltransferase activity	molecular_function	49	42	0.491027	1	-		9474.58	8999.5	0.743655	1	-		8971.85	8999.5	0.491027	1	-		9225.54	8999.5	0.62603	1	-
GO:0045053	protein retention in Golgi apparatus	biological_process	5	5	0.491095	1	-		8909.6	8999.5	0.491095	1	-		9184.6	8999.5	0.535894	1	-		9484.8	8999.5	0.587421	1	-
GO:0015822	ornithine transport	biological_process	7	7	0.491105	1	-		8926.14	8999.5	0.491105	1	-		10641.1	8999.5	0.800734	1	-		9555.43	8999.5	0.616208	1	-
GO:0006068	ethanol catabolic process	biological_process	10	7	0.491253	1	-		9449.95	8999.5	0.617015	1	-		8941.3	8999.5	0.491253	1	-		9686.3	8999.5	0.670418	1	-
GO:0006640	monoacylglycerol biosynthetic process	biological_process	7	5	0.491264	1	-		8905	8999.5	0.491264	1	-		10000.6	8999.5	0.699367	1	-		9067.57	8999.5	0.522887	1	-
GO:1903715	regulation of aerobic respiration	biological_process	31	31	0.491351	1	-		10580.6	8999.5	0.959574	1	-		8954.9	8999.5	0.491351	1	-		9783.74	8999.5	0.810882	1	-
GO:0044650	adhesion of symbiont to host cell	biological_process	12	10	0.491358	1	-		8925.67	8999.5	0.491358	1	-		9590.21	8999.5	0.658328	1	-		9216.58	8999.5	0.567468	1	-
GO:0070295	renal water absorption	biological_process	3	3	0.491372	1	-		8903.67	8999.5	0.491372	1	-		11495.7	8999.5	0.798815	1	-		9031.67	8999.5	0.507656	1	-
GO:0071867	response to monoamine	biological_process	106	80	0.491424	1	-		8947.2	8999.5	0.491424	1	-		9458.41	8999.5	0.830459	1	-		8965.12	8999.5	0.499926	1	-
GO:0071869	response to catecholamine	biological_process	106	80	0.491424	1	-		8947.2	8999.5	0.491424	1	-		9458.41	8999.5	0.830459	1	-		8965.12	8999.5	0.499926	1	-
GO:0005459	UDP-galactose transmembrane transporter activity	molecular_function	4	4	0.491443	1	-		9920.5	8999.5	0.639923	1	-		8935.25	8999.5	0.491443	1	-		10027	8999.5	0.655246	1	-
GO:0032510	endosome to lysosome transport via multivesicular body sorting pathway	biological_process	7	7	0.491455	1	-		8923.86	8999.5	0.491455	1	-		10104.6	8999.5	0.718216	1	-		9305.71	8999.5	0.568987	1	-
GO:0006616	SRP-dependent cotranslational protein targeting to membrane, translocation	biological_process	7	7	0.491455	1	-		10511.4	8999.5	0.786885	1	-		8941.29	8999.5	0.491455	1	-		9968	8999.5	0.69533	1	-
GO:0034416	bisphosphoglycerate phosphatase activity	molecular_function	2	2	0.491521	1	-		14704.5	8999.5	0.940148	1	-		8900.5	8999.5	0.491521	1	-		13182.5	8999.5	0.8736	1	-
GO:0032358	oxidized pyrimidine DNA binding	molecular_function	1	1	0.491626	1	-		17956	8999.5	0.9576	1	-		8878	8999.5	0.491626	1	-		15724	8999.5	0.90257	1	-
