## Supplementary Materials B (Tables) for "Genome-wide analysis of brain age identifies 25 associated loci and unveils relationships with mental and physical health" (part 20 of 21)

### Sheet: B19. GO enrich GSEA (continued)
Table B19. Results of the GOfuncR Gene Set Enrichment Analysis (GSEA)
GO:0004844	uracil DNA N-glycosylase activity	molecular_function	4	3	0.491707	1	-		9753.25	8999.5	0.615718	1	-		9003	8999.5	0.502704	1	-		8933.88	8999.5	0.491707	1	-
GO:0097506	deaminated base DNA N-glycosylase activity	molecular_function	4	3	0.491707	1	-		9753.25	8999.5	0.615718	1	-		9003	8999.5	0.502704	1	-		8933.88	8999.5	0.491707	1	-
GO:0022029	telencephalon cell migration	biological_process	56	54	0.49183	1	-		9504.87	8999.5	0.783419	1	-		8963.19	8999.5	0.49183	1	-		9056.4	8999.5	0.554139	1	-
GO:1904994	regulation of leukocyte adhesion to vascular endothelial cell	biological_process	29	25	0.491841	1	-		9061.9	8999.5	0.542316	1	-		8959.07	8999.5	0.491841	1	-		9144.09	8999.5	0.572019	1	-
GO:0038190	VEGF-activated neuropilin signaling pathway	biological_process	2	2	0.491874	1	-		9206	8999.5	0.526859	1	-		8901.5	8999.5	0.491874	1	-		10528.5	8999.5	0.664228	1	-
GO:1902336	positive regulation of retinal ganglion cell axon guidance	biological_process	2	2	0.491874	1	-		9206	8999.5	0.526859	1	-		8901.5	8999.5	0.491874	1	-		10528.5	8999.5	0.664228	1	-
GO:0019911	structural constituent of myelin sheath	molecular_function	9	9	0.491977	1	-		8953.33	8999.5	0.491977	1	-		9659.67	8999.5	0.650758	1	-		9454.56	8999.5	0.60656	1	-
GO:0009217	purine deoxyribonucleoside triphosphate catabolic process	biological_process	4	4	0.491981	1	-		10482	8999.5	0.721926	1	-		8932.75	8999.5	0.491981	1	-		9675.75	8999.5	0.605278	1	-
GO:0019858	cytosine metabolic process	biological_process	2	2	0.492112	1	-		11997	8999.5	0.795865	1	-		8899	8999.5	0.492112	1	-		10056	8999.5	0.614614	1	-
GO:1903431	positive regulation of cell maturation	biological_process	9	9	0.492267	1	-		8921.44	8999.5	0.492267	1	-		9546.56	8999.5	0.628806	1	-		10063.7	8999.5	0.738012	1	-
GO:0140296	general transcription initiation factor binding	molecular_function	45	43	0.492307	1	-		8976.38	8999.5	0.492307	1	-		9067.73	8999.5	0.539062	1	-		9043.31	8999.5	0.528821	1	-
GO:0090222	centrosome-templated microtubule nucleation	biological_process	2	2	0.49235	1	-		9173	8999.5	0.523056	1	-		8897.5	8999.5	0.49235	1	-		9581	8999.5	0.566984	1	-
GO:0033273	response to vitamin	biological_process	89	80	0.492417	1	-		9181.01	8999.5	0.659398	1	-		9061.75	8999.5	0.561421	1	-		8949.67	8999.5	0.492417	1	-
GO:0007181	transforming growth factor beta receptor complex assembly	biological_process	3	3	0.492417	1	-		8898.17	8999.5	0.492417	1	-		10224.7	8999.5	0.659974	1	-		10225.3	8999.5	0.663583	1	-
GO:0048799	animal organ maturation	biological_process	30	28	0.492501	1	-		8940.17	8999.5	0.492501	1	-		9662.28	8999.5	0.765143	1	-		9510.33	8999.5	0.71794	1	-
GO:0061481	response to TNF agonist	biological_process	1	1	0.49255	1	-		17956	8999.5	0.957649	1	-		8878	8999.5	0.49255	1	-		15724	8999.5	0.903066	1	-
GO:1902546	positive regulation of DNA N-glycosylase activity	biological_process	1	1	0.49255	1	-		17956	8999.5	0.957649	1	-		8878	8999.5	0.49255	1	-		15724	8999.5	0.903066	1	-
GO:0000461	endonucleolytic cleavage to generate mature 3'-end of SSU-rRNA from (SSU-rRNA, 5.8S rRNA, LSU-rRNA)	biological_process	1	1	0.492634	1	-		17891	8999.5	0.956494	1	-		8879	8999.5	0.492634	1	-		14370	8999.5	0.850847	1	-
GO:1902474	positive regulation of protein localization to synapse	biological_process	7	7	0.492696	1	-		9332.43	8999.5	0.575279	1	-		8946.29	8999.5	0.492696	1	-		9257	8999.5	0.560255	1	-
GO:0061300	cerebellum vasculature development	biological_process	2	2	0.492767	1	-		10173.5	8999.5	0.628855	1	-		8924	8999.5	0.492767	1	-		9440	8999.5	0.548961	1	-
GO:0042565	RNA nuclear export complex	cellular_component	2	2	0.492768	1	-		8904	8999.5	0.492768	1	-		10819	8999.5	0.690796	1	-		9751.5	8999.5	0.583665	1	-
GO:0071971	extracellular exosome assembly	biological_process	7	7	0.492823	1	-		10709.3	8999.5	0.814687	1	-		8934.57	8999.5	0.492823	1	-		9687	8999.5	0.646167	1	-
GO:0106373	3-deoxyglucosone dehydrogenase activity	molecular_function	1	1	0.492927	1	-		14888	8999.5	0.872012	1	-		8894	8999.5	0.492927	1	-		11410	8999.5	0.680295	1	-
GO:0070509	calcium ion import	biological_process	85	74	0.492969	1	-		8948.31	8999.5	0.492969	1	-		9561.88	8999.5	0.850967	1	-		9150.14	8999.5	0.630738	1	-
GO:2000615	regulation of histone H3-K9 acetylation	biological_process	10	9	0.49309	1	-		8922.7	8999.5	0.49309	1	-		10672.7	8999.5	0.849969	1	-		9566.8	8999.5	0.644524	1	-
GO:0031012	extracellular matrix	cellular_component	558	282	0.493128	1	-		8970.46	8999.5	0.493128	1	-		9404.91	8999.5	0.973566	1	-		9206.29	8999.5	0.85352	1	-
GO:0001802	type III hypersensitivity	biological_process	1	1	0.493139	1	-		17479.5	8999.5	0.948851	1	-		8885	8999.5	0.493139	1	-		17001	8999.5	0.938221	1	-
GO:0001803	regulation of type III hypersensitivity	biological_process	1	1	0.493139	1	-		17479.5	8999.5	0.948851	1	-		8885	8999.5	0.493139	1	-		17001	8999.5	0.938221	1	-
GO:0001805	positive regulation of type III hypersensitivity	biological_process	1	1	0.493139	1	-		17479.5	8999.5	0.948851	1	-		8885	8999.5	0.493139	1	-		17001	8999.5	0.938221	1	-
GO:0001812	positive regulation of type I hypersensitivity	biological_process	1	1	0.493139	1	-		17479.5	8999.5	0.948851	1	-		8885	8999.5	0.493139	1	-		17001	8999.5	0.938221	1	-
GO:0002368	B cell cytokine production	biological_process	1	1	0.493139	1	-		17479.5	8999.5	0.948851	1	-		8885	8999.5	0.493139	1	-		17001	8999.5	0.938221	1	-
GO:0002721	regulation of B cell cytokine production	biological_process	1	1	0.493139	1	-		17479.5	8999.5	0.948851	1	-		8885	8999.5	0.493139	1	-		17001	8999.5	0.938221	1	-
GO:0038092	nodal signaling pathway	biological_process	15	14	0.493204	1	-		10291.5	8999.5	0.839874	1	-		8955.87	8999.5	0.493204	1	-		9574.8	8999.5	0.678335	1	-
GO:0003924	GTPase activity	molecular_function	326	217	0.493224	1	-		9042.93	8999.5	0.574391	1	-		9210.07	8999.5	0.780166	1	-		8981.28	8999.5	0.493224	1	-
GO:0043628	ncRNA 3'-end processing	biological_process	42	35	0.493243	1	-		9057.63	8999.5	0.549959	1	-		8964.4	8999.5	0.493243	1	-		9031.89	8999.5	0.536123	1	-
GO:0045726	positive regulation of integrin biosynthetic process	biological_process	3	3	0.493268	1	-		10386.7	8999.5	0.682831	1	-		8923.67	8999.5	0.493268	1	-		9576.33	8999.5	0.581455	1	-
GO:0000354	cis assembly of pre-catalytic spliceosome	biological_process	2	2	0.493422	1	-		9389	8999.5	0.547129	1	-		8911.5	8999.5	0.493422	1	-		9245	8999.5	0.530778	1	-
GO:0090009	primitive streak formation	biological_process	8	8	0.493436	1	-		10745	8999.5	0.834433	1	-		8950.12	8999.5	0.493436	1	-		9954.75	8999.5	0.705775	1	-
GO:0006689	ganglioside catabolic process	biological_process	7	7	0.493555	1	-		8935.14	8999.5	0.493555	1	-		10154.6	8999.5	0.726041	1	-		9271.43	8999.5	0.562614	1	-
GO:0043176	amine binding	molecular_function	12	12	0.493556	1	-		8964.42	8999.5	0.493556	1	-		9927.58	8999.5	0.734192	1	-		9395.83	8999.5	0.607292	1	-
GO:0051378	serotonin binding	molecular_function	12	12	0.493556	1	-		8964.42	8999.5	0.493556	1	-		9927.58	8999.5	0.734192	1	-		9395.83	8999.5	0.607292	1	-
GO:0061580	colon epithelial cell migration	biological_process	1	1	0.49356	1	-		11348	8999.5	0.67745	1	-		8890	8999.5	0.49356	1	-		11880	8999.5	0.712684	1	-
GO:0005940	septin ring	cellular_component	14	14	0.493563	1	-		9672.14	8999.5	0.691865	1	-		9039.5	8999.5	0.515117	1	-		8955.57	8999.5	0.493563	1	-
GO:0031105	septin complex	cellular_component	14	14	0.493563	1	-		9672.14	8999.5	0.691865	1	-		9039.5	8999.5	0.515117	1	-		8955.57	8999.5	0.493563	1	-
GO:0072334	UDP-galactose transmembrane transport	biological_process	4	4	0.49358	1	-		9920.5	8999.5	0.643926	1	-		8935.25	8999.5	0.49358	1	-		10027	8999.5	0.659027	1	-
GO:0000812	Swr1 complex	cellular_component	12	11	0.493668	1	-		8946	8999.5	0.493668	1	-		9803.33	8999.5	0.707127	1	-		9469.17	8999.5	0.62897	1	-
GO:0042030	ATPase inhibitor activity	molecular_function	5	5	0.493673	1	-		8955.2	8999.5	0.493673	1	-		9910.2	8999.5	0.654066	1	-		9856.4	8999.5	0.644777	1	-
GO:0090110	COPII-coated vesicle cargo loading	biological_process	15	15	0.493705	1	-		10632.7	8999.5	0.893538	1	-		8957	8999.5	0.493705	1	-		10244.1	8999.5	0.829152	1	-
GO:0060346	bone trabecula formation	biological_process	9	8	0.493755	1	-		9842.78	8999.5	0.696604	1	-		9648.56	8999.5	0.651125	1	-		8930.78	8999.5	0.493755	1	-
GO:0046556	alpha-L-arabinofuranosidase activity	molecular_function	2	2	0.493762	1	-		9915	8999.5	0.599915	1	-		9045	8999.5	0.506065	1	-		8931	8999.5	0.493762	1	-
GO:0046717	acid secretion	biological_process	40	36	0.493883	1	-		9678.45	8999.5	0.8112	1	-		8964.11	8999.5	0.493883	1	-		9533.92	8999.5	0.758305	1	-
GO:0030392	fructosamine catabolic process	biological_process	1	1	0.493896	1	-		14888	8999.5	0.873624	1	-		8894	8999.5	0.493896	1	-		11410	8999.5	0.681753	1	-
GO:0043400	cortisol secretion	biological_process	5	5	0.494107	1	-		11242.8	8999.5	0.836709	1	-		8942.2	8999.5	0.494107	1	-		9329.6	8999.5	0.565431	1	-
GO:0051462	regulation of cortisol secretion	biological_process	5	5	0.494107	1	-		11242.8	8999.5	0.836709	1	-		8942.2	8999.5	0.494107	1	-		9329.6	8999.5	0.565431	1	-
GO:0016595	glutamate binding	molecular_function	10	10	0.494252	1	-		11255.3	8999.5	0.915876	1	-		8964.6	8999.5	0.494252	1	-		10166.5	8999.5	0.764312	1	-
GO:0035281	pre-miRNA export from nucleus	biological_process	2	2	0.494255	1	-		8904	8999.5	0.494255	1	-		10819	8999.5	0.693241	1	-		9751.5	8999.5	0.586788	1	-
GO:0046460	neutral lipid biosynthetic process	biological_process	46	41	0.494413	1	-		8943.55	8999.5	0.494413	1	-		9181.07	8999.5	0.604128	1	-		9173.85	8999.5	0.609412	1	-
GO:0046463	acylglycerol biosynthetic process	biological_process	46	41	0.494413	1	-		8943.55	8999.5	0.494413	1	-		9181.07	8999.5	0.604128	1	-		9173.85	8999.5	0.609412	1	-
GO:0099566	regulation of postsynaptic cytosolic calcium ion concentration	biological_process	11	11	0.494554	1	-		8936.18	8999.5	0.494554	1	-		9835.45	8999.5	0.708627	1	-		9160.45	8999.5	0.550156	1	-
GO:0000413	protein peptidyl-prolyl isomerization	biological_process	35	32	0.494623	1	-		9572.06	8999.5	0.758694	1	-		8966.06	8999.5	0.494623	1	-		9146.8	8999.5	0.582086	1	-
GO:0007023	post-chaperonin tubulin folding pathway	biological_process	5	5	0.494785	1	-		11653.2	8999.5	0.876433	1	-		8943.4	8999.5	0.494785	1	-		9930.4	8999.5	0.66016	1	-
GO:0042726	flavin-containing compound metabolic process	biological_process	6	6	0.494792	1	-		13248.8	8999.5	0.978449	1	-		8950.33	8999.5	0.494792	1	-		11172.1	8999.5	0.852811	1	-
GO:0045634	regulation of melanocyte differentiation	biological_process	5	5	0.494935	1	-		8926.2	8999.5	0.494935	1	-		13362	8999.5	0.970563	1	-		11123.4	8999.5	0.824365	1	-
GO:0086062	voltage-gated sodium channel activity involved in Purkinje myocyte action potential	molecular_function	2	2	0.49497	1	-		10421.5	8999.5	0.652169	1	-		8940	8999.5	0.49497	1	-		10643	8999.5	0.674935	1	-
GO:1904270	pyroptosome complex assembly	biological_process	2	2	0.495029	1	-		13834	8999.5	0.907993	1	-		8925.5	8999.5	0.495029	1	-		11357	8999.5	0.743488	1	-
GO:0006407	rRNA export from nucleus	biological_process	2	2	0.495148	1	-		8911	8999.5	0.495148	1	-		10457.2	8999.5	0.65589	1	-		12564.5	8999.5	0.83599	1	-
GO:0140331	aminophospholipid translocation	biological_process	7	7	0.49521	1	-		8940.43	8999.5	0.49521	1	-		12587.9	8999.5	0.967112	1	-		10794	8999.5	0.82396	1	-
GO:0005774	vacuolar membrane	cellular_component	437	240	0.495274	1	-		8971.79	8999.5	0.495274	1	-		9466.63	8999.5	0.974827	1	-		9375.5	8999.5	0.946915	1	-
GO:0019566	arabinose metabolic process	biological_process	2	2	0.495327	1	-		9915	8999.5	0.601773	1	-		9045	8999.5	0.506816	1	-		8931	8999.5	0.495327	1	-
GO:0046373	L-arabinose metabolic process	biological_process	2	2	0.495327	1	-		9915	8999.5	0.601773	1	-		9045	8999.5	0.506816	1	-		8931	8999.5	0.495327	1	-
GO:0033503	HULC complex	cellular_component	5	5	0.495336	1	-		11344.2	8999.5	0.845819	1	-		8959.2	8999.5	0.495336	1	-		10044.6	8999.5	0.677572	1	-
GO:1990776	response to angiotensin	biological_process	26	26	0.495365	1	-		8942.73	8999.5	0.495365	1	-		9353.08	8999.5	0.642058	1	-		9364.5	8999.5	0.651202	1	-
GO:0002528	regulation of vascular permeability involved in acute inflammatory response	biological_process	4	3	0.495432	1	-		12208.8	8999.5	0.894275	1	-		8948.25	8999.5	0.495432	1	-		11964	8999.5	0.876221	1	-
GO:0032753	positive regulation of interleukin-4 production	biological_process	25	24	0.495442	1	-		9581.16	8999.5	0.726901	1	-		9130.96	8999.5	0.56057	1	-		8947.76	8999.5	0.495442	1	-
GO:2000321	positive regulation of T-helper 17 cell differentiation	biological_process	6	6	0.495514	1	-		8940.33	8999.5	0.495514	1	-		11730.5	8999.5	0.90263	1	-		10474	8999.5	0.761326	1	-
GO:0045628	regulation of T-helper 2 cell differentiation	biological_process	11	11	0.495518	1	-		9201.27	8999.5	0.563501	1	-		9133	8999.5	0.538978	1	-		8944.55	8999.5	0.495518	1	-
GO:1903541	regulation of exosomal secretion	biological_process	17	16	0.495567	1	-		9150.53	8999.5	0.561481	1	-		8963.68	8999.5	0.495567	1	-		9143.88	8999.5	0.55835	1	-
GO:0003756	protein disulfide isomerase activity	molecular_function	20	20	0.495571	1	-		9656.35	8999.5	0.718003	1	-		8978.8	8999.5	0.495571	1	-		9828.7	8999.5	0.765309	1	-
GO:0016864	intramolecular oxidoreductase activity, transposing S-S bonds	molecular_function	20	20	0.495571	1	-		9656.35	8999.5	0.718003	1	-		8978.8	8999.5	0.495571	1	-		9828.7	8999.5	0.765309	1	-
GO:0000164	protein phosphatase type 1 complex	cellular_component	15	15	0.49558	1	-		9592.27	8999.5	0.6781	1	-		8971.33	8999.5	0.49558	1	-		9408.27	8999.5	0.625611	1	-
GO:0051086	chaperone mediated protein folding independent of cofactor	biological_process	1	1	0.49558	1	-		8878	8999.5	0.49558	1	-		14815	8999.5	0.869328	1	-		14127	8999.5	0.839957	1	-
GO:0030197	extracellular matrix constituent, lubricant activity	molecular_function	4	3	0.495752	1	-		9325.5	8999.5	0.552919	1	-		8960.5	8999.5	0.495752	1	-		9805.75	8999.5	0.623945	1	-
GO:0006014	D-ribose metabolic process	biological_process	3	3	0.495893	1	-		10503.3	8999.5	0.697145	1	-		8948.33	8999.5	0.495893	1	-		10746.7	8999.5	0.722706	1	-
GO:0032414	positive regulation of ion transmembrane transporter activity	biological_process	107	92	0.496219	1	-		9248.45	8999.5	0.719311	1	-		8973.93	8999.5	0.496219	1	-		9112.16	8999.5	0.61461	1	-
GO:0099552	trans-synaptic signaling by lipid, modulating synaptic transmission	biological_process	3	3	0.496281	1	-		9021.5	8999.5	0.510887	1	-		9210	8999.5	0.531055	1	-		8928	8999.5	0.496281	1	-
GO:0099553	trans-synaptic signaling by endocannabinoid, modulating synaptic transmission	biological_process	3	3	0.496281	1	-		9021.5	8999.5	0.510887	1	-		9210	8999.5	0.531055	1	-		8928	8999.5	0.496281	1	-
GO:0043117	positive regulation of vascular permeability	biological_process	16	16	0.496305	1	-		8954	8999.5	0.496305	1	-		8976.94	8999.5	0.499105	1	-		9128.56	8999.5	0.549138	1	-
GO:0009994	oocyte differentiation	biological_process	49	47	0.496357	1	-		9541.02	8999.5	0.784215	1	-		8974.14	8999.5	0.496357	1	-		9053.29	8999.5	0.547458	1	-
GO:0098886	modification of dendritic spine	biological_process	2	2	0.496398	1	-		9978	8999.5	0.609985	1	-		9496.5	8999.5	0.556868	1	-		8909.5	8999.5	0.496398	1	-
GO:0110026	regulation of DNA strand resection involved in replication fork processing	biological_process	1	1	0.49659	1	-		12724	8999.5	0.765386	1	-		8927	8999.5	0.49659	1	-		13749	8999.5	0.821929	1	-
GO:0106245	L-serine-phosphatidylethanolamine phosphatidyltransferase activity	molecular_function	2	2	0.496637	1	-		8954.5	8999.5	0.496637	1	-		12059.5	8999.5	0.798233	1	-		9217.75	8999.5	0.526082	1	-
GO:0015851	nucleobase transport	biological_process	9	9	0.496646	1	-		10105.7	8999.5	0.747454	1	-		8956.78	8999.5	0.496646	1	-		10712.7	8999.5	0.845148	1	-
GO:0032527	protein exit from endoplasmic reticulum	biological_process	48	43	0.496714	1	-		9370.12	8999.5	0.706911	1	-		8970.22	8999.5	0.496714	1	-		9057.77	8999.5	0.549492	1	-
GO:0015377	cation:chloride symporter activity	molecular_function	17	14	0.49708	1	-		9210.41	8999.5	0.569346	1	-		8982.76	8999.5	0.49708	1	-		9097.18	8999.5	0.535267	1	-
GO:0050913	sensory perception of bitter taste	biological_process	37	20	0.497104	1	-		11429	8999.5	0.998057	1	-		8969.91	8999.5	0.497104	1	-		10419.6	8999.5	0.956386	1	-
GO:2001015	negative regulation of skeletal muscle cell differentiation	biological_process	6	6	0.497181	1	-		10026.7	8999.5	0.692063	1	-		8959.42	8999.5	0.497181	1	-		9302.17	8999.5	0.562902	1	-
GO:0007520	myoblast fusion	biological_process	41	39	0.497347	1	-		9262.62	8999.5	0.646902	1	-		8975.67	8999.5	0.497347	1	-		9200.13	8999.5	0.615928	1	-
GO:1900194	negative regulation of oocyte maturation	biological_process	3	3	0.497351	1	-		8930.33	8999.5	0.497351	1	-		13419.7	8999.5	0.930566	1	-		10919.3	8999.5	0.742938	1	-
GO:0045840	positive regulation of mitotic nuclear division	biological_process	43	39	0.497397	1	-		9897.88	8999.5	0.8825	1	-		8973.4	8999.5	0.497397	1	-		9755.79	8999.5	0.840456	1	-
GO:0014004	microglia differentiation	biological_process	6	6	0.497405	1	-		8948.33	8999.5	0.497405	1	-		11971.2	8999.5	0.921046	1	-		10518.3	8999.5	0.769054	1	-
GO:0036336	dendritic cell migration	biological_process	32	28	0.497475	1	-		9712.17	8999.5	0.794064	1	-		9670.53	8999.5	0.775104	1	-		8953.81	8999.5	0.497475	1	-
GO:0042168	heme metabolic process	biological_process	42	37	0.49749	1	-		10450.9	8999.5	0.968438	1	-		8971.44	8999.5	0.49749	1	-		9539.24	8999.5	0.763998	1	-
GO:0014854	response to inactivity	biological_process	11	11	0.497804	1	-		8952.55	8999.5	0.497804	1	-		10490.8	8999.5	0.832943	1	-		9950.64	8999.5	0.735597	1	-
GO:0042985	negative regulation of amyloid precursor protein biosynthetic process	biological_process	7	7	0.497836	1	-		10610.4	8999.5	0.799796	1	-		8969.07	8999.5	0.497836	1	-		10287.6	8999.5	0.748753	1	-
GO:0021972	corticospinal neuron axon guidance through spinal cord	biological_process	1	1	0.497853	1	-		8908	8999.5	0.497853	1	-		14399	8999.5	0.851141	1	-		11090	8999.5	0.659613	1	-
GO:0050924	positive regulation of negative chemotaxis	biological_process	1	1	0.497853	1	-		8908	8999.5	0.497853	1	-		14399	8999.5	0.851141	1	-		11090	8999.5	0.659613	1	-
GO:0050929	induction of negative chemotaxis	biological_process	1	1	0.497853	1	-		8908	8999.5	0.497853	1	-		14399	8999.5	0.851141	1	-		11090	8999.5	0.659613	1	-
GO:1905097	regulation of guanyl-nucleotide exchange factor activity	biological_process	9	9	0.497937	1	-		8938.67	8999.5	0.497937	1	-		9632.44	8999.5	0.647813	1	-		9914.89	8999.5	0.709412	1	-
GO:0051784	negative regulation of nuclear division	biological_process	56	55	0.497955	1	-		9332.59	8999.5	0.706423	1	-		8976.95	8999.5	0.497955	1	-		9220.85	8999.5	0.645504	1	-
GO:0010716	negative regulation of extracellular matrix disassembly	biological_process	4	3	0.497958	1	-		8943.25	8999.5	0.497958	1	-		10635.5	8999.5	0.737562	1	-		9145.5	8999.5	0.525642	1	-
GO:0035605	peptidyl-cysteine S-nitrosylase activity	molecular_function	1	1	0.497967	1	-		8953	8999.5	0.497967	1	-		12873.5	8999.5	0.772286	1	-		12198	8999.5	0.732218	1	-
GO:0060911	cardiac cell fate commitment	biological_process	13	12	0.497979	1	-		8955.38	8999.5	0.497979	1	-		9902.23	8999.5	0.741892	1	-		9212.77	8999.5	0.571959	1	-
GO:0045585	positive regulation of cytotoxic T cell differentiation	biological_process	2	2	0.498065	1	-		8940	8999.5	0.498065	1	-		12356	8999.5	0.821502	1	-		10680.2	8999.5	0.678497	1	-
GO:0097457	hippocampal mossy fiber	cellular_component	5	5	0.498078	1	-		12786.6	8999.5	0.94897	1	-		8976.2	8999.5	0.498078	1	-		10971.4	8999.5	0.804268	1	-
GO:0097729	9+2 motile cilium	cellular_component	131	110	0.49815	1	-		9333.36	8999.5	0.786322	1	-		8984.69	8999.5	0.49815	1	-		9239.49	8999.5	0.717195	1	-
GO:0042369	vitamin D catabolic process	biological_process	4	4	0.498211	1	-		8956.75	8999.5	0.498211	1	-		10124.8	8999.5	0.67125	1	-		11470.5	8999.5	0.831239	1	-
GO:0042136	neurotransmitter biosynthetic process	biological_process	17	17	0.498233	1	-		9380.47	8999.5	0.633012	1	-		8975.47	8999.5	0.498233	1	-		9154.15	8999.5	0.558663	1	-
GO:0009374	biotin binding	molecular_function	5	5	0.498236	1	-		12420.8	8999.5	0.929857	1	-		8980.5	8999.5	0.498236	1	-		10543.2	8999.5	0.748412	1	-
GO:0003312	pancreatic PP cell differentiation	biological_process	2	2	0.498303	1	-		9458	8999.5	0.555513	1	-		8956.5	8999.5	0.498303	1	-		9283.5	8999.5	0.535998	1	-
GO:0003326	pancreatic A cell fate commitment	biological_process	2	2	0.498303	1	-		9458	8999.5	0.555513	1	-		8956.5	8999.5	0.498303	1	-		9283.5	8999.5	0.535998	1	-
GO:0003329	pancreatic PP cell fate commitment	biological_process	2	2	0.498303	1	-		9458	8999.5	0.555513	1	-		8956.5	8999.5	0.498303	1	-		9283.5	8999.5	0.535998	1	-
GO:0046053	dAMP metabolic process	biological_process	6	6	0.498333	1	-		9757.83	8999.5	0.649224	1	-		8978.33	8999.5	0.498333	1	-		10058.7	8999.5	0.697167	1	-
GO:0042501	serine phosphorylation of STAT protein	biological_process	20	11	0.498427	1	-		8962.73	8999.5	0.502976	1	-		9631.88	8999.5	0.714158	1	-		8953.25	8999.5	0.498427	1	-
GO:0010966	regulation of phosphate transport	biological_process	5	5	0.49855	1	-		11537.8	8999.5	0.865554	1	-		8963	8999.5	0.49855	1	-		11277.2	8999.5	0.839141	1	-
GO:0019915	lipid storage	biological_process	82	72	0.498732	1	-		9376.26	8999.5	0.767588	1	-		8975.8	8999.5	0.498732	1	-		9367.25	8999.5	0.761019	1	-
GO:0140338	sphingomyelin transfer activity	molecular_function	2	2	0.498879	1	-		8980	8999.5	0.498879	1	-		13213.5	8999.5	0.874703	1	-		9964.5	8999.5	0.604529	1	-
GO:0061443	endocardial cushion cell differentiation	biological_process	2	2	0.498899	1	-		12868	8999.5	0.857194	1	-		8963.5	8999.5	0.498899	1	-		12396.5	8999.5	0.825255	1	-
GO:0007621	negative regulation of female receptivity	biological_process	4	4	0.498926	1	-		10244.2	8999.5	0.688944	1	-		9262	8999.5	0.543297	1	-		8955.5	8999.5	0.498926	1	-
GO:0071868	cellular response to monoamine stimulus	biological_process	102	77	0.498992	1	-		8957.04	8999.5	0.498992	1	-		9553.81	8999.5	0.869462	1	-		9048.9	8999.5	0.564512	1	-
GO:0071870	cellular response to catecholamine stimulus	biological_process	102	77	0.498992	1	-		8957.04	8999.5	0.498992	1	-		9553.81	8999.5	0.869462	1	-		9048.9	8999.5	0.564512	1	-
GO:1902855	regulation of non-motile cilium assembly	biological_process	10	10	0.499081	1	-		9791.3	8999.5	0.694655	1	-		8980	8999.5	0.499081	1	-		9212.8	8999.5	0.56176	1	-
GO:0060486	club cell differentiation	biological_process	4	4	0.499221	1	-		12462.5	8999.5	0.91133	1	-		8976.25	8999.5	0.499221	1	-		10991.8	8999.5	0.782179	1	-
GO:0004165	dodecenoyl-CoA delta-isomerase activity	molecular_function	3	3	0.499296	1	-		8976.33	8999.5	0.499296	1	-		10331.7	8999.5	0.673122	1	-		9803	8999.5	0.607026	1	-
GO:0009678	pyrophosphate hydrolysis-driven proton transmembrane transporter activity	molecular_function	20	20	0.499336	1	-		10037.8	8999.5	0.816299	1	-		8985.15	8999.5	0.499336	1	-		10628.1	8999.5	0.92132	1	-
GO:0046416	D-amino acid metabolic process	biological_process	3	3	0.49949	1	-		8953.33	8999.5	0.49949	1	-		11500.3	8999.5	0.799328	1	-		10464.7	8999.5	0.691806	1	-
GO:0050277	sedoheptulokinase activity	molecular_function	1	1	0.499512	1	-		11421	8999.5	0.67942	1	-		8978	8999.5	0.499512	1	-		14883	8999.5	0.871884	1	-
GO:1990332	Ire1 complex	cellular_component	1	1	0.499522	1	-		8949	8999.5	0.499522	1	-		11035	8999.5	0.653672	1	-		11165	8999.5	0.662682	1	-
GO:0005035	death receptor activity	molecular_function	13	9	0.499549	1	-		9344.69	8999.5	0.598412	1	-		9153.08	8999.5	0.545511	1	-		8978.08	8999.5	0.499549	1	-
GO:0033624	negative regulation of integrin activation	biological_process	3	3	0.499635	1	-		12778	8999.5	0.898577	1	-		8973.33	8999.5	0.499635	1	-		10550	8999.5	0.701174	1	-
GO:0008160	protein tyrosine phosphatase activator activity	molecular_function	2	2	0.499684	1	-		9856.5	8999.5	0.593722	1	-		8999.5	8999.5	0.499684	1	-		9488.5	8999.5	0.553962	1	-
GO:0045048	protein insertion into ER membrane	biological_process	20	18	0.499727	1	-		8959.9	8999.5	0.499727	1	-		10938.6	8999.5	0.954325	1	-		10270.3	8999.5	0.869021	1	-
GO:0007497	posterior midgut development	biological_process	2	2	0.499732	1	-		8957.5	8999.5	0.499732	1	-		10513	8999.5	0.663738	1	-		9295	8999.5	0.53588	1	-
GO:0017045	corticotropin-releasing hormone activity	molecular_function	1	1	0.499756	1	-		9970	8999.5	0.574921	1	-		12506	8999.5	0.75054	1	-		8969	8999.5	0.499756	1	-
GO:0016079	synaptic vesicle exocytosis	biological_process	104	90	0.499776	1	-		9581.92	8999.5	0.891004	1	-		8978.9	8999.5	0.499776	1	-		9139.19	8999.5	0.633867	1	-
GO:0072171	mesonephric tubule morphogenesis	biological_process	61	54	0.499827	1	-		9325.42	8999.5	0.710703	1	-		8979.63	8999.5	0.499827	1	-		9106.55	8999.5	0.584858	1	-
GO:0006954	inflammatory response	biological_process	719	317	0.499868	1	-		8994.56	8999.5	0.577266	1	-		8978.15	8999.5	0.499868	1	-		9004.33	8999.5	0.586151	1	-
GO:0042983	amyloid precursor protein biosynthetic process	biological_process	14	14	0.499876	1	-		8961.57	8999.5	0.499876	1	-		9411.25	8999.5	0.62178	1	-		9077.21	8999.5	0.530886	1	-
GO:0042984	regulation of amyloid precursor protein biosynthetic process	biological_process	14	14	0.499876	1	-		8961.57	8999.5	0.499876	1	-		9411.25	8999.5	0.62178	1	-		9077.21	8999.5	0.530886	1	-
GO:0005641	nuclear envelope lumen	cellular_component	10	10	0.500189	1	-		9130.6	8999.5	0.536369	1	-		9308.4	8999.5	0.577543	1	-		8979.9	8999.5	0.500189	1	-
GO:0045182	translation regulator activity	molecular_function	131	107	0.500207	1	-		8989.4	8999.5	0.500207	1	-		9273.1	8999.5	0.733438	1	-		9394.15	8999.5	0.815527	1	-
GO:0035330	regulation of hippo signaling	biological_process	21	20	0.500248	1	-		8951.71	8999.5	0.500248	1	-		9188.1	8999.5	0.574391	1	-		9084.26	8999.5	0.545545	1	-
GO:0035329	hippo signaling	biological_process	40	38	0.50038	1	-		9246.02	8999.5	0.637853	1	-		8973.75	8999.5	0.50038	1	-		9137.64	8999.5	0.585275	1	-
GO:0043507	positive regulation of JUN kinase activity	biological_process	41	37	0.500395	1	-		8957.55	8999.5	0.500395	1	-		9605.68	8999.5	0.779034	1	-		9902.96	8999.5	0.875168	1	-
GO:0002082	regulation of oxidative phosphorylation	biological_process	21	21	0.500469	1	-		11092.2	8999.5	0.970546	1	-		8976.86	8999.5	0.500469	1	-		9875.95	8999.5	0.789704	1	-
GO:0042745	circadian sleep/wake cycle	biological_process	27	27	0.500543	1	-		9699.63	8999.5	0.770883	1	-		9014.8	8999.5	0.514882	1	-		8958.7	8999.5	0.500543	1	-
GO:0071288	cellular response to mercury ion	biological_process	4	4	0.50061	1	-		10380.2	8999.5	0.709148	1	-		8983	8999.5	0.50061	1	-		9910.5	8999.5	0.641405	1	-
GO:0071665	gamma-catenin-TCF7L2 complex	cellular_component	1	1	0.500796	1	-		8966	8999.5	0.500796	1	-		16219	8999.5	0.918169	1	-		14357	8999.5	0.849181	1	-
GO:0071932	replication fork reversal	biological_process	3	3	0.500826	1	-		9679.67	8999.5	0.595299	1	-		9083.67	8999.5	0.513195	1	-		8974.17	8999.5	0.500826	1	-
GO:0021966	corticospinal neuron axon guidance	biological_process	2	2	0.500923	1	-		11256	8999.5	0.735299	1	-		8980	8999.5	0.500923	1	-		9405	8999.5	0.549375	1	-
GO:0051350	negative regulation of lyase activity	biological_process	23	21	0.500949	1	-		9155.74	8999.5	0.571573	1	-		9439.72	8999.5	0.665081	1	-		8965.02	8999.5	0.500949	1	-
GO:0097067	cellular response to thyroid hormone stimulus	biological_process	17	17	0.501011	1	-		8962.94	8999.5	0.501011	1	-		9855.88	8999.5	0.757072	1	-		9296.59	8999.5	0.60486	1	-
GO:0097036	regulation of plasma membrane sterol distribution	biological_process	1	1	0.501052	1	-		10962	8999.5	0.650986	1	-		8988	8999.5	0.501052	1	-		10318	8999.5	0.604639	1	-
GO:0036290	protein trans-autophosphorylation	biological_process	1	1	0.501052	1	-		8949	8999.5	0.501052	1	-		11035	8999.5	0.655193	1	-		11165	8999.5	0.665012	1	-
GO:0070054	mRNA splicing, via endonucleolytic cleavage and ligation	biological_process	1	1	0.501052	1	-		8949	8999.5	0.501052	1	-		11035	8999.5	0.655193	1	-		11165	8999.5	0.665012	1	-
GO:1990579	peptidyl-serine trans-autophosphorylation	biological_process	1	1	0.501052	1	-		8949	8999.5	0.501052	1	-		11035	8999.5	0.655193	1	-		11165	8999.5	0.665012	1	-
GO:1902033	regulation of hematopoietic stem cell proliferation	biological_process	9	9	0.501081	1	-		9584.56	8999.5	0.642076	1	-		8974.67	8999.5	0.501081	1	-		10014.6	8999.5	0.72692	1	-
GO:0005452	inorganic anion exchanger activity	molecular_function	15	13	0.501113	1	-		8991.93	8999.5	0.501113	1	-		9789.2	8999.5	0.725204	1	-		10232.5	8999.5	0.823763	1	-
GO:0035930	corticosteroid hormone secretion	biological_process	18	18	0.501122	1	-		9230.22	8999.5	0.587527	1	-		9154.44	8999.5	0.556483	1	-		8966	8999.5	0.501122	1	-
GO:0032462	regulation of protein homooligomerization	biological_process	1	1	0.501137	1	-		13406	8999.5	0.804191	1	-		8989	8999.5	0.501137	1	-		10941	8999.5	0.648797	1	-
GO:0032464	positive regulation of protein homooligomerization	biological_process	1	1	0.501137	1	-		13406	8999.5	0.804191	1	-		8989	8999.5	0.501137	1	-		10941	8999.5	0.648797	1	-
GO:0051601	exocyst localization	biological_process	6	5	0.50122	1	-		10186.8	8999.5	0.721257	1	-		9360.33	8999.5	0.572084	1	-		8959.17	8999.5	0.50122	1	-
GO:0086010	membrane depolarization during action potential	biological_process	35	29	0.501246	1	-		8963	8999.5	0.501246	1	-		10185.3	8999.5	0.915737	1	-		9580.03	8999.5	0.758895	1	-
GO:0006700	C21-steroid hormone biosynthetic process	biological_process	20	18	0.501262	1	-		8964.23	8999.5	0.501262	1	-		9482.3	8999.5	0.669408	1	-		9323.35	8999.5	0.622417	1	-
GO:0016831	carboxy-lyase activity	molecular_function	33	33	0.501268	1	-		9606.45	8999.5	0.75157	1	-		8992.95	8999.5	0.501268	1	-		9530.44	8999.5	0.726157	1	-
GO:0070341	fat cell proliferation	biological_process	11	11	0.501384	1	-		11121.1	8999.5	0.916136	1	-		8980.36	8999.5	0.501384	1	-		10428.1	8999.5	0.824455	1	-
GO:0070344	regulation of fat cell proliferation	biological_process	11	11	0.501384	1	-		11121.1	8999.5	0.916136	1	-		8980.36	8999.5	0.501384	1	-		10428.1	8999.5	0.824455	1	-
GO:0034056	estrogen response element binding	molecular_function	3	3	0.501408	1	-		9014.67	8999.5	0.502535	1	-		9767.67	8999.5	0.602132	1	-		8999.33	8999.5	0.501408	1	-
GO:0031727	CCR2 chemokine receptor binding	molecular_function	3	2	0.501408	1	-		8997.33	8999.5	0.501408	1	-		10932	8999.5	0.741164	1	-		9238	8999.5	0.534413	1	-
GO:0071821	FANCM-MHF complex	cellular_component	4	3	0.501493	1	-		13129.8	8999.5	0.94493	1	-		8997	8999.5	0.501493	1	-		10882.8	8999.5	0.768968	1	-
GO:0031145	anaphase-promoting complex-dependent catabolic process	biological_process	20	20	0.501497	1	-		9111.85	8999.5	0.552579	1	-		8986.45	8999.5	0.501497	1	-		9639.3	8999.5	0.717918	1	-
GO:0060171	stereocilium membrane	cellular_component	5	5	0.501602	1	-		11545.4	8999.5	0.865102	1	-		8994.4	8999.5	0.501602	1	-		10878.2	8999.5	0.7927	1	-
GO:2000349	negative regulation of CD40 signaling pathway	biological_process	2	2	0.501637	1	-		13322.5	8999.5	0.882539	1	-		8980.5	8999.5	0.501637	1	-		12699	8999.5	0.845898	1	-
GO:0030320	cellular monovalent inorganic anion homeostasis	biological_process	8	8	0.501727	1	-		8972.56	8999.5	0.501727	1	-		11142.2	8999.5	0.880518	1	-		9850.5	8999.5	0.685275	1	-
GO:0030644	cellular chloride ion homeostasis	biological_process	8	8	0.501727	1	-		8972.56	8999.5	0.501727	1	-		11142.2	8999.5	0.880518	1	-		9850.5	8999.5	0.685275	1	-
GO:0031624	ubiquitin conjugating enzyme binding	molecular_function	32	31	0.501949	1	-		8994.22	8999.5	0.501949	1	-		9029.47	8999.5	0.517854	1	-		9208.23	8999.5	0.596249	1	-
GO:0004935	adrenergic receptor activity	molecular_function	9	9	0.50206	1	-		10196.3	8999.5	0.756973	1	-		8999.11	8999.5	0.50206	1	-		9249.78	8999.5	0.558905	1	-
GO:0097623	potassium ion export across plasma membrane	biological_process	17	15	0.502094	1	-		9400.94	8999.5	0.637611	1	-		9035.06	8999.5	0.516635	1	-		8975.59	8999.5	0.502094	1	-
GO:1901213	regulation of transcription from RNA polymerase II promoter involved in heart development	biological_process	8	8	0.502188	1	-		9250.38	8999.5	0.563398	1	-		8999.62	8999.5	0.50579	1	-		8966.25	8999.5	0.502188	1	-
GO:0010799	regulation of peptidyl-threonine phosphorylation	biological_process	45	43	0.502193	1	-		9022.02	8999.5	0.533909	1	-		9111.68	8999.5	0.570037	1	-		8966	8999.5	0.502193	1	-
GO:0070434	positive regulation of nucleotide-binding oligomerization domain containing 2 signaling pathway	biological_process	5	4	0.50224	1	-		9583.8	8999.5	0.605547	1	-		8989	8999.5	0.50224	1	-		10250.4	8999.5	0.709439	1	-
GO:0006196	AMP catabolic process	biological_process	5	5	0.502391	1	-		8968.2	8999.5	0.502391	1	-		10146	8999.5	0.690872	1	-		9586.2	8999.5	0.60453	1	-
GO:0060112	generation of ovulation cycle rhythm	biological_process	2	2	0.502471	1	-		9013	8999.5	0.50509	1	-		8993	8999.5	0.502471	1	-		9352.5	8999.5	0.541272	1	-
GO:0051586	positive regulation of dopamine uptake involved in synaptic transmission	biological_process	3	3	0.502601	1	-		9806.67	8999.5	0.610286	1	-		8983	8999.5	0.502601	1	-		9563	8999.5	0.579169	1	-
GO:0051944	positive regulation of catecholamine uptake involved in synaptic transmission	biological_process	3	3	0.502601	1	-		9806.67	8999.5	0.610286	1	-		8983	8999.5	0.502601	1	-		9563	8999.5	0.579169	1	-
GO:0000274	mitochondrial proton-transporting ATP synthase, stator stalk	cellular_component	2	2	0.502617	1	-		14962	8999.5	0.947886	1	-		9007	8999.5	0.502617	1	-		12132	8999.5	0.804521	1	-
GO:0045265	proton-transporting ATP synthase, stator stalk	cellular_component	2	2	0.502617	1	-		14962	8999.5	0.947886	1	-		9007	8999.5	0.502617	1	-		12132	8999.5	0.804521	1	-
GO:0034155	regulation of toll-like receptor 7 signaling pathway	biological_process	7	7	0.502801	1	-		12068.3	8999.5	0.943378	1	-		8989.36	8999.5	0.502801	1	-		10083.4	8999.5	0.715867	1	-
GO:0014052	regulation of gamma-aminobutyric acid secretion	biological_process	6	6	0.502802	1	-		8967	8999.5	0.502802	1	-		10394.2	8999.5	0.746283	1	-		9803	8999.5	0.653718	1	-
GO:0052740	1-acyl-2-lysophosphatidylserine acylhydrolase activity	molecular_function	10	7	0.502867	1	-		9001.1	8999.5	0.502867	1	-		9873.7	8999.5	0.705102	1	-		9830.9	8999.5	0.697565	1	-
GO:0008622	epsilon DNA polymerase complex	cellular_component	5	5	0.502884	1	-		8995.2	8999.5	0.502884	1	-		12241.8	8999.5	0.919281	1	-		11998.4	8999.5	0.902331	1	-
GO:0061200	clathrin-sculpted gamma-aminobutyric acid transport vesicle	cellular_component	8	8	0.502885	1	-		8981.62	8999.5	0.502885	1	-		10146.4	8999.5	0.736193	1	-		9726.81	8999.5	0.658735	1	-
GO:0061202	clathrin-sculpted gamma-aminobutyric acid transport vesicle membrane	cellular_component	8	8	0.502885	1	-		8981.62	8999.5	0.502885	1	-		10146.4	8999.5	0.736193	1	-		9726.81	8999.5	0.658735	1	-
GO:0106040	regulation of GABA-A receptor activity	biological_process	1	1	0.502905	1	-		9303	8999.5	0.528642	1	-		9012	8999.5	0.502905	1	-		9432	8999.5	0.539044	1	-
GO:0006289	nucleotide-excision repair	biological_process	59	54	0.502976	1	-		8963.26	8999.5	0.502976	1	-		9789.51	8999.5	0.88546	1	-		9840.02	8999.5	0.902262	1	-
GO:1903725	regulation of phospholipid metabolic process	biological_process	36	34	0.503132	1	-		9741.42	8999.5	0.816935	1	-		8985.46	8999.5	0.503132	1	-		9378.5	8999.5	0.682442	1	-
GO:0033169	histone H3-K9 demethylation	biological_process	14	13	0.503208	1	-		8973	8999.5	0.503208	1	-		9026.86	8999.5	0.514347	1	-		9281.5	8999.5	0.589708	1	-
GO:0097016	L27 domain binding	molecular_function	4	4	0.503232	1	-		9011.75	8999.5	0.503232	1	-		11780.5	8999.5	0.858141	1	-		10147	8999.5	0.671278	1	-
GO:0071560	cellular response to transforming growth factor beta stimulus	biological_process	230	170	0.503293	1	-		9011.66	8999.5	0.560697	1	-		9185.45	8999.5	0.729967	1	-		8965.29	8999.5	0.503293	1	-
GO:0045932	negative regulation of muscle contraction	biological_process	21	21	0.503309	1	-		8968.83	8999.5	0.503309	1	-		11393.8	8999.5	0.983656	1	-		9807.29	8999.5	0.771553	1	-
GO:0005149	interleukin-1 receptor binding	molecular_function	17	9	0.503413	1	-		9002.76	8999.5	0.503413	1	-		9212.53	8999.5	0.570589	1	-		9417.97	8999.5	0.634783	1	-
GO:0031297	replication fork processing	biological_process	39	37	0.503523	1	-		8964.19	8999.5	0.503523	1	-		9581.53	8999.5	0.764852	1	-		9879.46	8999.5	0.865542	1	-
GO:0098575	lumenal side of lysosomal membrane	cellular_component	2	2	0.503574	1	-		8994	8999.5	0.503574	1	-		15816.5	8999.5	0.968379	1	-		14717.5	8999.5	0.940479	1	-
GO:0070316	regulation of G0 to G1 transition	biological_process	10	10	0.503662	1	-		8972.4	8999.5	0.503662	1	-		10828.4	8999.5	0.869921	1	-		10040.8	8999.5	0.744264	1	-
GO:0005689	U12-type spliceosomal complex	cellular_component	27	27	0.503694	1	-		10160	8999.5	0.881666	1	-		8996.3	8999.5	0.503694	1	-		9736.2	8999.5	0.775345	1	-
GO:0021840	directional guidance of interneurons involved in migration from the subpallium to the cortex	biological_process	2	2	0.503721	1	-		11117	8999.5	0.722294	1	-		9708.5	8999.5	0.577699	1	-		8985.5	8999.5	0.503721	1	-
GO:0021842	chemorepulsion involved in interneuron migration from the subpallium to the cortex	biological_process	2	2	0.503721	1	-		11117	8999.5	0.722294	1	-		9708.5	8999.5	0.577699	1	-		8985.5	8999.5	0.503721	1	-
GO:0010694	positive regulation of alkaline phosphatase activity	biological_process	6	6	0.503764	1	-		10245.2	8999.5	0.727045	1	-		8996	8999.5	0.503764	1	-		9391.83	8999.5	0.581463	1	-
GO:0031466	Cul5-RING ubiquitin ligase complex	cellular_component	7	7	0.503791	1	-		9456	8999.5	0.596619	1	-		9006	8999.5	0.503791	1	-		10675.6	8999.5	0.805334	1	-
GO:0003203	endocardial cushion morphogenesis	biological_process	35	35	0.503853	1	-		8967	8999.5	0.503853	1	-		10565.1	8999.5	0.964793	1	-		10145.9	8999.5	0.911325	1	-
GO:0001999	renal response to blood flow involved in circulatory renin-angiotensin regulation of systemic arterial blood pressure	biological_process	5	4	0.503897	1	-		8975.6	8999.5	0.503897	1	-		11780.8	8999.5	0.885881	1	-		10372.4	8999.5	0.728	1	-
GO:0002001	renin secretion into blood stream	biological_process	5	4	0.503897	1	-		8975.6	8999.5	0.503897	1	-		11780.8	8999.5	0.885881	1	-		10372.4	8999.5	0.728	1	-
GO:0009074	aromatic amino acid family catabolic process	biological_process	16	15	0.503969	1	-		9426	8999.5	0.64371	1	-		8991.62	8999.5	0.503969	1	-		9913.25	8999.5	0.769976	1	-
GO:0045131	pre-mRNA branch point binding	molecular_function	1	1	0.504065	1	-		9031	8999.5	0.504065	1	-		17038	8999.5	0.938971	1	-		15520	8999.5	0.895772	1	-
GO:0045624	positive regulation of T-helper cell differentiation	biological_process	20	19	0.504135	1	-		8968.15	8999.5	0.504135	1	-		10729.2	8999.5	0.93395	1	-		9988.75	8999.5	0.811345	1	-
GO:0070625	zymogen granule exocytosis	biological_process	1	1	0.504167	1	-		17390	8999.5	0.94711	1	-		9030	8999.5	0.504167	1	-		13122	8999.5	0.789646	1	-
GO:2000120	positive regulation of sodium-dependent phosphate transport	biological_process	2	2	0.504257	1	-		9200.5	8999.5	0.525611	1	-		9007.5	8999.5	0.504257	1	-		9636	8999.5	0.57226	1	-
GO:0004486	methylenetetrahydrofolate dehydrogenase [NAD(P)+] activity	molecular_function	4	4	0.50435	1	-		9017.88	8999.5	0.50435	1	-		10515	8999.5	0.721717	1	-		10274.2	8999.5	0.689739	1	-
GO:0004488	methylenetetrahydrofolate dehydrogenase (NADP+) activity	molecular_function	4	4	0.50435	1	-		9017.88	8999.5	0.50435	1	-		10515	8999.5	0.721717	1	-		10274.2	8999.5	0.689739	1	-
GO:0030277	maintenance of gastrointestinal epithelium	biological_process	22	19	0.504364	1	-		9349.55	8999.5	0.638609	1	-		8992.43	8999.5	0.504364	1	-		9326.95	8999.5	0.629191	1	-
GO:0050976	detection of mechanical stimulus involved in sensory perception of touch	biological_process	3	3	0.504448	1	-		9995.83	8999.5	0.635666	1	-		9790	8999.5	0.608088	1	-		8976	8999.5	0.504448	1	-
GO:0071318	cellular response to ATP	biological_process	18	15	0.504537	1	-		9942.94	8999.5	0.789791	1	-		8989.06	8999.5	0.504537	1	-		9275.56	8999.5	0.60376	1	-
GO:0002691	regulation of cellular extravasation	biological_process	33	30	0.50457	1	-		9983.61	8999.5	0.871076	1	-		8987.55	8999.5	0.50457	1	-		9733.36	8999.5	0.802338	1	-
GO:0060384	innervation	biological_process	23	23	0.504585	1	-		11034	8999.5	0.972442	1	-		8987.63	8999.5	0.504585	1	-		9381.43	8999.5	0.651854	1	-
GO:0045638	negative regulation of myeloid cell differentiation	biological_process	82	69	0.504627	1	-		9179.19	8999.5	0.651045	1	-		9201.1	8999.5	0.652466	1	-		8966.32	8999.5	0.504627	1	-
GO:0090260	negative regulation of retinal ganglion cell axon guidance	biological_process	2	2	0.504852	1	-		8980	8999.5	0.504852	1	-		11928.5	8999.5	0.789075	1	-		10200	8999.5	0.634313	1	-
GO:1902668	negative regulation of axon guidance	biological_process	2	2	0.504852	1	-		8980	8999.5	0.504852	1	-		11928.5	8999.5	0.789075	1	-		10200	8999.5	0.634313	1	-
GO:1901655	cellular response to ketone	biological_process	91	82	0.504956	1	-		10148.2	8999.5	0.985714	1	-		8984.19	8999.5	0.504956	1	-		9550.14	8999.5	0.85974	1	-
GO:0016344	meiotic chromosome movement towards spindle pole	biological_process	3	3	0.505007	1	-		10792.7	8999.5	0.730086	1	-		9017.83	8999.5	0.505007	1	-		9519	8999.5	0.57521	1	-
GO:0060671	epithelial cell differentiation involved in embryonic placenta development	biological_process	3	3	0.505031	1	-		9006	8999.5	0.505031	1	-		12877.7	8999.5	0.903375	1	-		10562.3	8999.5	0.703201	1	-
GO:0060672	epithelial cell morphogenesis involved in placental branching	biological_process	3	3	0.505031	1	-		9006	8999.5	0.505031	1	-		12877.7	8999.5	0.903375	1	-		10562.3	8999.5	0.703201	1	-
GO:0060077	inhibitory synapse	cellular_component	17	17	0.505099	1	-		8996.71	8999.5	0.508749	1	-		9000.35	8999.5	0.505099	1	-		9198.62	8999.5	0.569514	1	-
GO:0002325	natural killer cell differentiation involved in immune response	biological_process	3	3	0.505225	1	-		12957.3	8999.5	0.908225	1	-		9025.67	8999.5	0.505225	1	-		10935	8999.5	0.744037	1	-
GO:0032826	regulation of natural killer cell differentiation involved in immune response	biological_process	3	3	0.505225	1	-		12957.3	8999.5	0.908225	1	-		9025.67	8999.5	0.505225	1	-		10935	8999.5	0.744037	1	-
GO:0050731	positive regulation of peptidyl-tyrosine phosphorylation	biological_process	183	133	0.505241	1	-		9284.4	8999.5	0.803375	1	-		8982.93	8999.5	0.505241	1	-		9245.83	8999.5	0.769572	1	-
GO:0033165	interphotoreceptor matrix	cellular_component	6	6	0.505281	1	-		11667.3	8999.5	0.897307	1	-		9013.67	8999.5	0.505281	1	-		11126.8	8999.5	0.844468	1	-
GO:0019838	growth factor binding	molecular_function	141	102	0.505332	1	-		9752.27	8999.5	0.96002	1	-		8995.85	8999.5	0.505332	1	-		9176.01	8999.5	0.667992	1	-
GO:1904121	phosphatidylethanolamine transfer activity	molecular_function	2	2	0.505433	1	-		9040.5	8999.5	0.505433	1	-		12477.5	8999.5	0.828953	1	-		11827	8999.5	0.780431	1	-
GO:0060712	spongiotrophoblast layer development	biological_process	2	1	0.505447	1	-		11333.5	8999.5	0.739967	1	-		9028.5	8999.5	0.505447	1	-		9399	8999.5	0.546479	1	-
GO:0071553	G protein-coupled pyrimidinergic nucleotide receptor activity	molecular_function	3	3	0.505539	1	-		9153.67	8999.5	0.521161	1	-		12432.3	8999.5	0.874485	1	-		9024.67	8999.5	0.505539	1	-
GO:1904959	regulation of cytochrome-c oxidase activity	biological_process	7	7	0.505713	1	-		10069.4	8999.5	0.713401	1	-		9001.71	8999.5	0.505713	1	-		8996.57	8999.5	0.509277	1	-
GO:0046122	purine deoxyribonucleoside metabolic process	biological_process	5	5	0.505742	1	-		10018.6	8999.5	0.677378	1	-		9016	8999.5	0.505742	1	-		10153.4	8999.5	0.694653	1	-
GO:0071498	cellular response to fluid shear stress	biological_process	18	18	0.505807	1	-		10060.9	8999.5	0.81606	1	-		9002.11	8999.5	0.505807	1	-		9282.42	8999.5	0.601005	1	-
GO:0044273	sulfur compound catabolic process	biological_process	31	29	0.505812	1	-		9496.35	8999.5	0.717738	1	-		8992.6	8999.5	0.505812	1	-		9580.81	8999.5	0.746593	1	-
GO:1903434	negative regulation of constitutive secretory pathway	biological_process	1	1	0.505851	1	-		9011	8999.5	0.505851	1	-		14991	8999.5	0.876404	1	-		15620	8999.5	0.899545	1	-
GO:0070664	negative regulation of leukocyte proliferation	biological_process	87	68	0.505882	1	-		9736.29	8999.5	0.918852	1	-		8985.91	8999.5	0.505882	1	-		9495.16	8999.5	0.831247	1	-
GO:0030431	sleep	biological_process	31	28	0.505955	1	-		9275.03	8999.5	0.633933	1	-		8989.97	8999.5	0.505955	1	-		8976.45	8999.5	0.508725	1	-
GO:0048050	post-embryonic eye morphogenesis	biological_process	6	6	0.505964	1	-		10864.9	8999.5	0.815943	1	-		9009.33	8999.5	0.505964	1	-		9819	8999.5	0.657715	1	-
GO:0005527	macrolide binding	molecular_function	12	12	0.505975	1	-		9298.5	8999.5	0.581927	1	-		9009	8999.5	0.505975	1	-		9242	8999.5	0.567351	1	-
GO:0032933	SREBP signaling pathway	biological_process	15	15	0.506013	1	-		9794.67	8999.5	0.73269	1	-		8996.47	8999.5	0.506013	1	-		9314.63	8999.5	0.601546	1	-
GO:0060584	regulation of prostaglandin-endoperoxide synthase activity	biological_process	4	4	0.506083	1	-		10725	8999.5	0.751834	1	-		9019.75	8999.5	0.506083	1	-		9287.75	8999.5	0.550112	1	-
GO:0060585	positive regulation of prostaglandin-endoperoxide synthase activity	biological_process	4	4	0.506083	1	-		10725	8999.5	0.751834	1	-		9019.75	8999.5	0.506083	1	-		9287.75	8999.5	0.550112	1	-
GO:0002349	histamine production involved in inflammatory response	biological_process	7	7	0.506158	1	-		9585.5	8999.5	0.624059	1	-		9009.43	8999.5	0.506158	1	-		10455.9	8999.5	0.774987	1	-
GO:0002441	histamine secretion involved in inflammatory response	biological_process	7	7	0.506158	1	-		9585.5	8999.5	0.624059	1	-		9009.43	8999.5	0.506158	1	-		10455.9	8999.5	0.774987	1	-
GO:0002553	histamine secretion by mast cell	biological_process	7	7	0.506158	1	-		9585.5	8999.5	0.624059	1	-		9009.43	8999.5	0.506158	1	-		10455.9	8999.5	0.774987	1	-
GO:0003707	steroid hormone receptor activity	molecular_function	24	24	0.506169	1	-		9132.08	8999.5	0.553735	1	-		9032.12	8999.5	0.517075	1	-		9002.54	8999.5	0.506169	1	-
GO:0090599	alpha-glucosidase activity	molecular_function	6	6	0.506191	1	-		9022.5	8999.5	0.506191	1	-		11365.3	8999.5	0.868142	1	-		10202.8	8999.5	0.717027	1	-
GO:0032637	interleukin-8 production	biological_process	82	65	0.506268	1	-		8966.84	8999.5	0.506268	1	-		9416.19	8999.5	0.777001	1	-		9123.1	8999.5	0.607219	1	-
GO:1990430	extracellular matrix protein binding	molecular_function	5	5	0.506382	1	-		10563.2	8999.5	0.751367	1	-		9030.7	8999.5	0.506382	1	-		10299	8999.5	0.713543	1	-
GO:1902544	regulation of DNA N-glycosylase activity	biological_process	2	2	0.5064	1	-		15536	8999.5	0.962807	1	-		9031.5	8999.5	0.5064	1	-		13298.8	8999.5	0.880839	1	-
GO:0099580	ion antiporter activity involved in regulation of postsynaptic membrane potential	molecular_function	2	2	0.506467	1	-		10604.5	8999.5	0.670201	1	-		9047.5	8999.5	0.506467	1	-		9642	8999.5	0.571562	1	-
GO:0070293	renal absorption	biological_process	17	16	0.506608	1	-		10731.3	8999.5	0.920155	1	-		9297	8999.5	0.599942	1	-		8983.53	8999.5	0.506608	1	-
GO:0060759	regulation of response to cytokine stimulus	biological_process	137	111	0.506612	1	-		9177.96	8999.5	0.690389	1	-		8986.5	8999.5	0.506612	1	-		9049.84	8999.5	0.57941	1	-
GO:0005198	structural molecule activity	molecular_function	663	301	0.506631	1	-		8992.93	8999.5	0.506631	1	-		9123.55	8999.5	0.750527	1	-		9005.98	8999.5	0.538871	1	-
GO:0070475	rRNA base methylation	biological_process	8	6	0.506862	1	-		8987.75	8999.5	0.506862	1	-		9653.5	8999.5	0.64399	1	-		9007.25	8999.5	0.511803	1	-
GO:0042074	cell migration involved in gastrulation	biological_process	15	15	0.50697	1	-		9644.6	8999.5	0.693937	1	-		8999.27	8999.5	0.50697	1	-		9229	8999.5	0.57748	1	-
GO:0044282	small molecule catabolic process	biological_process	366	223	0.507065	1	-		9109.6	8999.5	0.712439	1	-		8984.3	8999.5	0.507065	1	-		9207.3	8999.5	0.815928	1	-
GO:0001891	phagocytic cup	cellular_component	28	24	0.507128	1	-		9199.79	8999.5	0.589963	1	-		9003.18	8999.5	0.507128	1	-		9494.54	8999.5	0.699262	1	-
GO:0004132	dCMP deaminase activity	molecular_function	1	1	0.507154	1	-		9072	8999.5	0.507154	1	-		17006	8999.5	0.938229	1	-		16061	8999.5	0.913266	1	-
GO:0030808	regulation of nucleotide biosynthetic process	biological_process	38	35	0.507267	1	-		8971.74	8999.5	0.507267	1	-		9883.79	8999.5	0.858977	1	-		9238.38	8999.5	0.628631	1	-
GO:2001045	negative regulation of integrin-mediated signaling pathway	biological_process	3	3	0.507315	1	-		9013.33	8999.5	0.507315	1	-		11481.3	8999.5	0.798643	1	-		10632.5	8999.5	0.711598	1	-
GO:0010642	negative regulation of platelet-derived growth factor receptor signaling pathway	biological_process	12	12	0.507342	1	-		8979.04	8999.5	0.507342	1	-		9516.42	8999.5	0.640214	1	-		9617.17	8999.5	0.669818	1	-
GO:0031404	chloride ion binding	molecular_function	12	10	0.507418	1	-		9019.04	8999.5	0.507418	1	-		12243	8999.5	0.984993	1	-		11051.9	8999.5	0.915624	1	-
GO:0045626	negative regulation of T-helper 1 cell differentiation	biological_process	3	3	0.507558	1	-		9607.67	8999.5	0.584784	1	-		9109.33	8999.5	0.516838	1	-		9010.33	8999.5	0.507558	1	-
GO:0051904	pigment granule transport	biological_process	23	22	0.507571	1	-		8971.46	8999.5	0.507571	1	-		9961.41	8999.5	0.81809	1	-		9346.04	8999.5	0.639239	1	-
GO:0036088	D-serine catabolic process	biological_process	1	1	0.507619	1	-		9035	8999.5	0.507619	1	-		12850	8999.5	0.772453	1	-		10198	8999.5	0.595999	1	-
GO:0046144	D-alanine family amino acid metabolic process	biological_process	1	1	0.507619	1	-		9035	8999.5	0.507619	1	-		12850	8999.5	0.772453	1	-		10198	8999.5	0.595999	1	-
GO:0046436	D-alanine metabolic process	biological_process	1	1	0.507619	1	-		9035	8999.5	0.507619	1	-		12850	8999.5	0.772453	1	-		10198	8999.5	0.595999	1	-
GO:0055130	D-alanine catabolic process	biological_process	1	1	0.507619	1	-		9035	8999.5	0.507619	1	-		12850	8999.5	0.772453	1	-		10198	8999.5	0.595999	1	-
GO:0060648	mammary gland bud morphogenesis	biological_process	3	3	0.507704	1	-		12206.7	8999.5	0.860009	1	-		9039.33	8999.5	0.507704	1	-		12577.3	8999.5	0.886064	1	-
GO:0014070	response to organic cyclic compound	biological_process	918	388	0.507705	1	-		8965.26	8999.5	0.518513	1	-		9151.3	8999.5	0.851583	1	-		8965.59	8999.5	0.507705	1	-
GO:0043097	pyrimidine nucleoside salvage	biological_process	2	2	0.507709	1	-		9370.5	8999.5	0.54287	1	-		9042.5	8999.5	0.507709	1	-		10422.5	8999.5	0.653498	1	-
GO:0002077	acrosome matrix dispersal	biological_process	1	1	0.507871	1	-		9038	8999.5	0.507871	1	-		16919	8999.5	0.936427	1	-		13355	8999.5	0.801673	1	-
GO:0000221	vacuolar proton-transporting V-type ATPase, V1 domain	cellular_component	8	8	0.507895	1	-		10194.5	8999.5	0.744993	1	-		9021.62	8999.5	0.507895	1	-		10450.7	8999.5	0.788093	1	-
GO:0042056	chemoattractant activity	molecular_function	30	26	0.507903	1	-		10450.5	8999.5	0.938233	1	-		9008.18	8999.5	0.507903	1	-		9911.27	8999.5	0.835364	1	-
GO:0016256	N-glycan processing to lysosome	biological_process	1	1	0.507955	1	-		14029	8999.5	0.835709	1	-		9075	8999.5	0.507955	1	-		10717	8999.5	0.633102	1	-
GO:0006620	posttranslational protein targeting to endoplasmic reticulum membrane	biological_process	12	12	0.508047	1	-		10643.8	8999.5	0.869509	1	-		9006.29	8999.5	0.508047	1	-		9899.17	8999.5	0.733005	1	-
GO:1905333	regulation of gastric motility	biological_process	5	5	0.508077	1	-		10725.4	8999.5	0.776814	1	-		9017.4	8999.5	0.508077	1	-		9199.6	8999.5	0.543836	1	-
GO:0097234	epidermal lamellar body membrane	cellular_component	1	1	0.508118	1	-		15123	8999.5	0.880995	1	-		9091	8999.5	0.508118	1	-		12244	8999.5	0.734833	1	-
GO:0046864	isoprenoid transport	biological_process	4	4	0.508125	1	-		9005.62	8999.5	0.508125	1	-		12716.5	8999.5	0.924746	1	-		11575.5	8999.5	0.842088	1	-
GO:0046865	terpenoid transport	biological_process	4	4	0.508125	1	-		9005.62	8999.5	0.508125	1	-		12716.5	8999.5	0.924746	1	-		11575.5	8999.5	0.842088	1	-
GO:0050337	thiosulfate-thiol sulfurtransferase activity	molecular_function	1	1	0.50813	1	-		16718	8999.5	0.931693	1	-		9087	8999.5	0.50813	1	-		15559	8999.5	0.897093	1	-
GO:0003835	beta-galactoside alpha-2,6-sialyltransferase activity	molecular_function	2	2	0.508134	1	-		16487	8999.5	0.979357	1	-		9063.5	8999.5	0.508134	1	-		12159	8999.5	0.805613	1	-
GO:0016229	steroid dehydrogenase activity	molecular_function	33	26	0.508188	1	-		9567.88	8999.5	0.738956	1	-		9304.56	8999.5	0.635417	1	-		9007.58	8999.5	0.508188	1	-
GO:1903322	positive regulation of protein modification by small protein conjugation or removal	biological_process	135	109	0.508203	1	-		8965.96	8999.5	0.508203	1	-		9129.26	8999.5	0.632958	1	-		9267.84	8999.5	0.754083	1	-
GO:0150012	positive regulation of neuron projection arborization	biological_process	8	6	0.508291	1	-		10347.1	8999.5	0.776251	1	-		9018.25	8999.5	0.508291	1	-		9504.75	8999.5	0.616559	1	-
GO:1903899	positive regulation of PERK-mediated unfolded protein response	biological_process	4	4	0.508356	1	-		9595.25	8999.5	0.599458	1	-		9332.25	8999.5	0.554578	1	-		9002.5	8999.5	0.508356	1	-
GO:0098713	leucine import across plasma membrane	biological_process	5	5	0.508415	1	-		9003.6	8999.5	0.508415	1	-		9636.4	8999.5	0.612831	1	-		10457.6	8999.5	0.740965	1	-
GO:1903801	L-leucine import across plasma membrane	biological_process	5	5	0.508415	1	-		9003.6	8999.5	0.508415	1	-		9636.4	8999.5	0.612831	1	-		10457.6	8999.5	0.740965	1	-
GO:0016471	vacuolar proton-transporting V-type ATPase complex	cellular_component	20	20	0.508449	1	-		9401.75	8999.5	0.641424	1	-		9010	8999.5	0.508449	1	-		10027.9	8999.5	0.816429	1	-
GO:0044028	DNA hypomethylation	biological_process	3	3	0.508579	1	-		9007.67	8999.5	0.508579	1	-		10491	8999.5	0.693048	1	-		9294.33	8999.5	0.544748	1	-
GO:0044029	hypomethylation of CpG island	biological_process	3	3	0.508579	1	-		9007.67	8999.5	0.508579	1	-		10491	8999.5	0.693048	1	-		9294.33	8999.5	0.544748	1	-
GO:1901748	leukotriene D4 metabolic process	biological_process	7	6	0.50864	1	-		11229.9	8999.5	0.876358	1	-		9019.86	8999.5	0.50864	1	-		9324.86	8999.5	0.572871	1	-
GO:1901750	leukotriene D4 biosynthetic process	biological_process	7	6	0.50864	1	-		11229.9	8999.5	0.876358	1	-		9019.86	8999.5	0.50864	1	-		9324.86	8999.5	0.572871	1	-
GO:0072088	nephron epithelium morphogenesis	biological_process	71	61	0.508741	1	-		9302.19	8999.5	0.712867	1	-		8993.02	8999.5	0.508741	1	-		9061.42	8999.5	0.56279	1	-
GO:0002320	lymphoid progenitor cell differentiation	biological_process	22	22	0.508755	1	-		9120.27	8999.5	0.558032	1	-		9364.77	8999.5	0.637073	1	-		8986.09	8999.5	0.508755	1	-
GO:0061966	establishment of left/right asymmetry	biological_process	5	5	0.508905	1	-		11448.6	8999.5	0.857549	1	-		9023.8	8999.5	0.508905	1	-		10180.8	8999.5	0.7014	1	-
GO:0030574	collagen catabolic process	biological_process	40	30	0.508969	1	-		9759.58	8999.5	0.837463	1	-		9012.34	8999.5	0.516481	1	-		8976.19	8999.5	0.508969	1	-
GO:0051583	dopamine uptake involved in synaptic transmission	biological_process	12	12	0.509007	1	-		9228.58	8999.5	0.572591	1	-		9013	8999.5	0.509007	1	-		9121.08	8999.5	0.541679	1	-
GO:0051934	catecholamine uptake involved in synaptic transmission	biological_process	12	12	0.509007	1	-		9228.58	8999.5	0.572591	1	-		9013	8999.5	0.509007	1	-		9121.08	8999.5	0.541679	1	-
GO:0090231	regulation of spindle checkpoint	biological_process	16	16	0.509033	1	-		9327.44	8999.5	0.61153	1	-		9327.25	8999.5	0.605468	1	-		8991.28	8999.5	0.509033	1	-
GO:0090266	regulation of mitotic cell cycle spindle assembly checkpoint	biological_process	16	16	0.509033	1	-		9327.44	8999.5	0.61153	1	-		9327.25	8999.5	0.605468	1	-		8991.28	8999.5	0.509033	1	-
GO:1903504	regulation of mitotic spindle checkpoint	biological_process	16	16	0.509033	1	-		9327.44	8999.5	0.61153	1	-		9327.25	8999.5	0.605468	1	-		8991.28	8999.5	0.509033	1	-
GO:0003746	translation elongation factor activity	molecular_function	18	17	0.509039	1	-		9016.11	8999.5	0.509039	1	-		10204.9	8999.5	0.839626	1	-		10337.1	8999.5	0.865205	1	-
GO:0036058	filtration diaphragm assembly	biological_process	1	1	0.50905	1	-		9052	8999.5	0.50905	1	-		9458	8999.5	0.537703	1	-		9310	8999.5	0.529566	1	-
GO:0036060	slit diaphragm assembly	biological_process	1	1	0.50905	1	-		9052	8999.5	0.50905	1	-		9458	8999.5	0.537703	1	-		9310	8999.5	0.529566	1	-
GO:1904464	regulation of matrix metallopeptidase secretion	biological_process	5	5	0.509131	1	-		9009	8999.5	0.509131	1	-		12378.4	8999.5	0.928016	1	-		12054.4	8999.5	0.909598	1	-
GO:1990773	matrix metallopeptidase secretion	biological_process	5	5	0.509131	1	-		9009	8999.5	0.509131	1	-		12378.4	8999.5	0.928016	1	-		12054.4	8999.5	0.909598	1	-
GO:0045779	negative regulation of bone resorption	biological_process	16	16	0.50917	1	-		8991.75	8999.5	0.50917	1	-		9347.12	8999.5	0.610518	1	-		9234.25	8999.5	0.580629	1	-
GO:1900154	regulation of bone trabecula formation	biological_process	2	2	0.509316	1	-		9997	8999.5	0.612216	1	-		9060.5	8999.5	0.509316	1	-		9230.5	8999.5	0.530244	1	-
GO:1900155	negative regulation of bone trabecula formation	biological_process	2	2	0.509316	1	-		9997	8999.5	0.612216	1	-		9060.5	8999.5	0.509316	1	-		9230.5	8999.5	0.530244	1	-
GO:0043406	positive regulation of MAP kinase activity	biological_process	109	93	0.509417	1	-		8969.22	8999.5	0.509417	1	-		9232.93	8999.5	0.695767	1	-		9232.06	8999.5	0.704659	1	-
GO:0048662	negative regulation of smooth muscle cell proliferation	biological_process	54	49	0.509518	1	-		8976.89	8999.5	0.509518	1	-		9335.68	8999.5	0.693479	1	-		9506.28	8999.5	0.779105	1	-
GO:1905051	regulation of base-excision repair	biological_process	2	2	0.509584	1	-		15605	8999.5	0.964321	1	-		9060.25	8999.5	0.509584	1	-		12225.5	8999.5	0.813445	1	-
GO:1905053	positive regulation of base-excision repair	biological_process	2	2	0.509584	1	-		15605	8999.5	0.964321	1	-		9060.25	8999.5	0.509584	1	-		12225.5	8999.5	0.813445	1	-
GO:0035356	cellular triglyceride homeostasis	biological_process	7	7	0.509595	1	-		10173.4	8999.5	0.73263	1	-		9021.29	8999.5	0.509595	1	-		9141.43	8999.5	0.537801	1	-
GO:0045820	negative regulation of glycolytic process	biological_process	14	14	0.509599	1	-		8991.86	8999.5	0.509599	1	-		10130.9	8999.5	0.796974	1	-		10424	8999.5	0.854333	1	-
GO:1901534	positive regulation of hematopoietic progenitor cell differentiation	biological_process	5	5	0.509695	1	-		13124.4	8999.5	0.963585	1	-		9030.2	8999.5	0.509695	1	-		10567.4	8999.5	0.756777	1	-
GO:2000535	regulation of entry of bacterium into host cell	biological_process	7	7	0.509754	1	-		9921.43	8999.5	0.686956	1	-		9023.29	8999.5	0.509754	1	-		9829	8999.5	0.66859	1	-
GO:0072080	nephron tubule development	biological_process	88	76	0.509762	1	-		8994.26	8999.5	0.526481	1	-		9090.41	8999.5	0.580461	1	-		8977.28	8999.5	0.509762	1	-
GO:0060191	regulation of lipase activity	biological_process	87	77	0.509786	1	-		9080.8	8999.5	0.587226	1	-		9227.73	8999.5	0.673037	1	-		8978.36	8999.5	0.509786	1	-
GO:0030626	U12 snRNA binding	molecular_function	2	2	0.509859	1	-		12568.5	8999.5	0.834819	1	-		9069	8999.5	0.509859	1	-		10947	8999.5	0.704175	1	-
GO:0051490	negative regulation of filopodium assembly	biological_process	4	4	0.509997	1	-		10989.5	8999.5	0.783079	1	-		9195.25	8999.5	0.533366	1	-		9012.75	8999.5	0.509997	1	-
GO:0008584	male gonad development	biological_process	136	112	0.510068	1	-		9805.88	8999.5	0.972121	1	-		8988.6	8999.5	0.510068	1	-		9319.44	8999.5	0.787493	1	-
GO:0046946	hydroxylysine metabolic process	biological_process	2	2	0.510268	1	-		11098.5	8999.5	0.72039	1	-		9067	8999.5	0.510268	1	-		9513	8999.5	0.560343	1	-
GO:0046947	hydroxylysine biosynthetic process	biological_process	2	2	0.510268	1	-		11098.5	8999.5	0.72039	1	-		9067	8999.5	0.510268	1	-		9513	8999.5	0.560343	1	-
GO:0021696	cerebellar cortex morphogenesis	biological_process	33	32	0.51029	1	-		11231.7	8999.5	0.994079	1	-		8999.24	8999.5	0.51029	1	-		9931.73	8999.5	0.859489	1	-
GO:0060921	sinoatrial node cell differentiation	biological_process	6	6	0.510329	1	-		9124.5	8999.5	0.530067	1	-		10108.3	8999.5	0.704051	1	-		9002.5	8999.5	0.510329	1	-
GO:0000741	karyogamy	biological_process	1	1	0.510354	1	-		15501	8999.5	0.896046	1	-		9104.5	8999.5	0.510354	1	-		12711	8999.5	0.766034	1	-
GO:0007344	pronuclear fusion	biological_process	1	1	0.510354	1	-		15501	8999.5	0.896046	1	-		9104.5	8999.5	0.510354	1	-		12711	8999.5	0.766034	1	-
GO:0009066	aspartate family amino acid metabolic process	biological_process	48	43	0.510373	1	-		9102.83	8999.5	0.57686	1	-		9072.98	8999.5	0.549166	1	-		8991.42	8999.5	0.510373	1	-
GO:0120293	dynein axonemal particle	cellular_component	14	14	0.510373	1	-		9065.89	8999.5	0.524926	1	-		9021.5	8999.5	0.510373	1	-		9206.57	8999.5	0.566481	1	-
GO:0021757	caudate nucleus development	biological_process	1	1	0.51048	1	-		9070	8999.5	0.51048	1	-		15301	8999.5	0.888062	1	-		12627	8999.5	0.761023	1	-
GO:0021758	putamen development	biological_process	1	1	0.51048	1	-		9070	8999.5	0.51048	1	-		15301	8999.5	0.888062	1	-		12627	8999.5	0.761023	1	-
GO:0098582	innate vocalization behavior	biological_process	1	1	0.51048	1	-		9070	8999.5	0.51048	1	-		15301	8999.5	0.888062	1	-		12627	8999.5	0.761023	1	-
GO:0015932	nucleobase-containing compound transmembrane transporter activity	molecular_function	49	45	0.510548	1	-		9473.89	8999.5	0.743298	1	-		9008.04	8999.5	0.510548	1	-		9288.43	8999.5	0.658467	1	-
GO:0033023	mast cell homeostasis	biological_process	3	3	0.51062	1	-		9627	8999.5	0.586066	1	-		10929.7	8999.5	0.743567	1	-		9040.67	8999.5	0.51062	1	-
GO:0002031	G protein-coupled receptor internalization	biological_process	17	16	0.510652	1	-		10441.2	8999.5	0.880067	1	-		9010.94	8999.5	0.510652	1	-		9639.47	8999.5	0.704186	1	-
GO:0051120	hepoxilin A3 synthase activity	molecular_function	2	2	0.510663	1	-		9076.5	8999.5	0.510663	1	-		11893	8999.5	0.785258	1	-		11014.5	8999.5	0.710811	1	-
GO:0070588	calcium ion transmembrane transport	biological_process	297	197	0.510672	1	-		9336.08	8999.5	0.897062	1	-		8986.2	8999.5	0.510672	1	-		9107.59	8999.5	0.683927	1	-
GO:0047696	beta-adrenergic receptor kinase activity	molecular_function	4	4	0.510711	1	-		9067.25	8999.5	0.510711	1	-		10293.8	8999.5	0.693148	1	-		10372.5	8999.5	0.703766	1	-
GO:0009093	cysteine catabolic process	biological_process	4	4	0.511028	1	-		10240.5	8999.5	0.690099	1	-		9053.38	8999.5	0.511028	1	-		9595.75	8999.5	0.597213	1	-
GO:0019448	L-cysteine catabolic process	biological_process	4	4	0.511028	1	-		10240.5	8999.5	0.690099	1	-		9053.38	8999.5	0.511028	1	-		9595.75	8999.5	0.597213	1	-
GO:0046439	L-cysteine metabolic process	biological_process	4	4	0.511028	1	-		10240.5	8999.5	0.690099	1	-		9053.38	8999.5	0.511028	1	-		9595.75	8999.5	0.597213	1	-
GO:0005544	calcium-dependent phospholipid binding	molecular_function	50	45	0.511191	1	-		9786.45	8999.5	0.861186	1	-		9009.61	8999.5	0.511191	1	-		9141.48	8999.5	0.583793	1	-
GO:0014728	regulation of the force of skeletal muscle contraction	biological_process	3	3	0.511203	1	-		9926.67	8999.5	0.624095	1	-		9313	8999.5	0.545763	1	-		9041.67	8999.5	0.511203	1	-
GO:0014862	regulation of skeletal muscle contraction by chemo-mechanical energy conversion	biological_process	3	3	0.511203	1	-		9926.67	8999.5	0.624095	1	-		9313	8999.5	0.545763	1	-		9041.67	8999.5	0.511203	1	-
GO:0008332	low voltage-gated calcium channel activity	molecular_function	3	3	0.511312	1	-		14105.7	8999.5	0.955816	1	-		9064.33	8999.5	0.511312	1	-		12522	8999.5	0.881158	1	-
GO:0098690	glycinergic synapse	cellular_component	6	6	0.511455	1	-		9033.83	8999.5	0.511455	1	-		10602.2	8999.5	0.77675	1	-		11176.5	8999.5	0.849682	1	-
GO:0016711	flavonoid 3'-monooxygenase activity	molecular_function	1	1	0.511543	1	-		9128	8999.5	0.511543	1	-		16228	8999.5	0.917717	1	-		12898	8999.5	0.775016	1	-
GO:1903659	regulation of complement-dependent cytotoxicity	biological_process	8	6	0.511728	1	-		9019.94	8999.5	0.511728	1	-		10087.8	8999.5	0.726729	1	-		9951.75	8999.5	0.703405	1	-
GO:0051289	protein homotetramerization	biological_process	56	50	0.511938	1	-		8976.66	8999.5	0.511938	1	-		9190	8999.5	0.619948	1	-		9396.96	8999.5	0.733123	1	-
GO:2001268	negative regulation of cysteine-type endopeptidase activity involved in apoptotic signaling pathway	biological_process	6	6	0.511944	1	-		8997.5	8999.5	0.511944	1	-		9237.33	8999.5	0.549664	1	-		10003.7	8999.5	0.690242	1	-
GO:0015373	anion:sodium symporter activity	molecular_function	14	12	0.511986	1	-		9030.5	8999.5	0.511986	1	-		9768.29	8999.5	0.712685	1	-		9200.14	8999.5	0.561327	1	-
GO:1900210	positive regulation of cardiolipin metabolic process	biological_process	1	1	0.512079	1	-		13375	8999.5	0.802436	1	-		9125	8999.5	0.512079	1	-		11527	8999.5	0.689766	1	-
GO:0015824	proline transport	biological_process	10	7	0.512221	1	-		9006.75	8999.5	0.512221	1	-		9554.2	8999.5	0.637463	1	-		9810	8999.5	0.698016	1	-
GO:0031392	regulation of prostaglandin biosynthetic process	biological_process	10	10	0.512421	1	-		11340.1	8999.5	0.92655	1	-		9034.8	8999.5	0.512421	1	-		9693.4	8999.5	0.671818	1	-
GO:0016082	synaptic vesicle priming	biological_process	19	18	0.512588	1	-		10818.4	8999.5	0.941599	1	-		9018.42	8999.5	0.512588	1	-		9909.11	8999.5	0.785391	1	-
GO:0051879	Hsp90 protein binding	molecular_function	43	39	0.51261	1	-		9015.28	8999.5	0.51261	1	-		10017.7	8999.5	0.902796	1	-		10012.7	8999.5	0.902588	1	-
GO:0048859	formation of anatomical boundary	biological_process	4	4	0.512712	1	-		13102	8999.5	0.944888	1	-		9060.88	8999.5	0.512712	1	-		10583.8	8999.5	0.733557	1	-
GO:0004602	glutathione peroxidase activity	molecular_function	21	20	0.512868	1	-		9023.33	8999.5	0.512868	1	-		9730.67	8999.5	0.744456	1	-		9742.81	8999.5	0.748388	1	-
GO:0001541	ovarian follicle development	biological_process	52	49	0.512901	1	-		9844.4	8999.5	0.891822	1	-		9000.6	8999.5	0.512901	1	-		9445.16	8999.5	0.749638	1	-
GO:0045823	positive regulation of heart contraction	biological_process	37	35	0.512995	1	-		10009.4	8999.5	0.891065	1	-		9005.65	8999.5	0.512995	1	-		9625.14	8999.5	0.781185	1	-
GO:0005712	chiasma	cellular_component	2	2	0.513084	1	-		9077.5	8999.5	0.513084	1	-		10358	8999.5	0.646567	1	-		9876	8999.5	0.59699	1	-
GO:0070084	protein initiator methionine removal	biological_process	3	3	0.513292	1	-		12178.8	8999.5	0.858088	1	-		9081.67	8999.5	0.513292	1	-		10454.7	8999.5	0.68983	1	-
GO:0010266	response to vitamin B1	biological_process	3	3	0.513438	1	-		12560	8999.5	0.885688	1	-		9345.33	8999.5	0.549286	1	-		9056.67	8999.5	0.513438	1	-
GO:0042704	uterine wall breakdown	biological_process	2	2	0.513482	1	-		9082.5	8999.5	0.513482	1	-		12880.5	8999.5	0.856046	1	-		9507.5	8999.5	0.560402	1	-
GO:0006781	succinyl-CoA pathway	biological_process	1	1	0.51351	1	-		16080	8999.5	0.914776	1	-		9144	8999.5	0.51351	1	-		15065	8999.5	0.879438	1	-
GO:0090345	cellular organohalogen metabolic process	biological_process	2	2	0.51366	1	-		9108	8999.5	0.51366	1	-		10710.5	8999.5	0.680766	1	-		9838.5	8999.5	0.592011	1	-
GO:0090346	cellular organofluorine metabolic process	biological_process	2	2	0.51366	1	-		9108	8999.5	0.51366	1	-		10710.5	8999.5	0.680766	1	-		9838.5	8999.5	0.592011	1	-
GO:2000846	regulation of corticosteroid hormone secretion	biological_process	16	16	0.513716	1	-		9446.75	8999.5	0.64654	1	-		9024.62	8999.5	0.513716	1	-		9019.06	8999.5	0.51784	1	-
GO:0044065	regulation of respiratory system process	biological_process	16	16	0.513895	1	-		9000.78	8999.5	0.513895	1	-		9460.56	8999.5	0.64434	1	-		9128.44	8999.5	0.55271	1	-
GO:0032006	regulation of TOR signaling	biological_process	99	84	0.514144	1	-		9468.53	8999.5	0.837485	1	-		8996.79	8999.5	0.514144	1	-		9309.32	8999.5	0.746754	1	-
GO:0090148	membrane fission	biological_process	9	9	0.514186	1	-		9021.67	8999.5	0.514186	1	-		9653.22	8999.5	0.651515	1	-		9484.56	8999.5	0.618013	1	-
GO:0001527	microfibril	cellular_component	12	12	0.514282	1	-		10160.8	8999.5	0.784054	1	-		9853.04	8999.5	0.71895	1	-		9032.5	8999.5	0.514282	1	-
GO:0070472	regulation of uterine smooth muscle contraction	biological_process	10	10	0.514284	1	-		9020.9	8999.5	0.514284	1	-		10509.6	8999.5	0.824263	1	-		10129.2	8999.5	0.761091	1	-
GO:0030728	ovulation	biological_process	18	18	0.514312	1	-		12159.2	8999.5	0.995539	1	-		9020.42	8999.5	0.514312	1	-		10762.1	8999.5	0.929748	1	-
GO:0001905	activation of membrane attack complex	biological_process	3	3	0.514313	1	-		14225.3	8999.5	0.959775	1	-		9093.67	8999.5	0.514313	1	-		13544	8999.5	0.936261	1	-
GO:0001969	regulation of activation of membrane attack complex	biological_process	3	3	0.514313	1	-		14225.3	8999.5	0.959775	1	-		9093.67	8999.5	0.514313	1	-		13544	8999.5	0.936261	1	-
GO:0030312	external encapsulating structure	cellular_component	559	283	0.514417	1	-		8982.03	8999.5	0.514417	1	-		9407.49	8999.5	0.974396	1	-		9210.05	8999.5	0.857681	1	-
GO:0070560	protein secretion by platelet	biological_process	2	2	0.514434	1	-		9639	8999.5	0.573958	1	-		9739	8999.5	0.581083	1	-		9094.5	8999.5	0.514434	1	-
GO:0098725	symmetric cell division	biological_process	1	1	0.51452	1	-		9979	8999.5	0.580149	1	-		9158	8999.5	0.51452	1	-		10044	8999.5	0.584763	1	-
GO:1904777	negative regulation of protein localization to cell cortex	biological_process	1	1	0.51452	1	-		9979	8999.5	0.580149	1	-		9158	8999.5	0.51452	1	-		10044	8999.5	0.584763	1	-
GO:0039520	induction by virus of host autophagy	biological_process	1	1	0.51452	1	-		9213	8999.5	0.5215	1	-		10720	8999.5	0.632784	1	-		9112	8999.5	0.51452	1	-
GO:0031544	peptidyl-proline 3-dioxygenase activity	molecular_function	4	4	0.514571	1	-		9462.5	8999.5	0.571791	1	-		9154.12	8999.5	0.524783	1	-		9083.25	8999.5	0.514571	1	-
GO:0002265	astrocyte activation involved in immune response	biological_process	4	4	0.514584	1	-		9820.25	8999.5	0.630269	1	-		9070	8999.5	0.514584	1	-		9418.25	8999.5	0.571994	1	-
GO:0055038	recycling endosome membrane	cellular_component	88	70	0.514649	1	-		9028.66	8999.5	0.539719	1	-		9345.72	8999.5	0.74268	1	-		8998.62	8999.5	0.514649	1	-
GO:0035066	positive regulation of histone acetylation	biological_process	28	26	0.514782	1	-		9154.43	8999.5	0.578928	1	-		9682.86	8999.5	0.763682	1	-		8993.11	8999.5	0.514782	1	-
GO:0060448	dichotomous subdivision of terminal units involved in lung branching	biological_process	2	2	0.514791	1	-		10148.8	8999.5	0.625042	1	-		9117.5	8999.5	0.514791	1	-		9620.5	8999.5	0.568392	1	-
GO:0008761	UDP-N-acetylglucosamine 2-epimerase activity	molecular_function	1	1	0.514875	1	-		9172	8999.5	0.514875	1	-		12843	8999.5	0.770591	1	-		11697	8999.5	0.7002	1	-
GO:0009384	N-acylmannosamine kinase activity	molecular_function	1	1	0.514875	1	-		9172	8999.5	0.514875	1	-		12843	8999.5	0.770591	1	-		11697	8999.5	0.7002	1	-
GO:0016807	cysteine-type carboxypeptidase activity	molecular_function	2	2	0.514973	1	-		9731	8999.5	0.580649	1	-		9122.5	8999.5	0.514973	1	-		10074	8999.5	0.615862	1	-
GO:0009692	ethylene metabolic process	biological_process	1	1	0.515024	1	-		9128	8999.5	0.515024	1	-		16228	8999.5	0.918274	1	-		12898	8999.5	0.77695	1	-
GO:0019341	dibenzo-p-dioxin catabolic process	biological_process	1	1	0.515024	1	-		9128	8999.5	0.515024	1	-		16228	8999.5	0.918274	1	-		12898	8999.5	0.77695	1	-
GO:1902159	regulation of cyclic nucleotide-gated ion channel activity	biological_process	2	2	0.515029	1	-		13350.5	8999.5	0.884381	1	-		9119.5	8999.5	0.515029	1	-		10480.5	8999.5	0.6597	1	-
GO:0060279	positive regulation of ovulation	biological_process	2	2	0.515088	1	-		13216	8999.5	0.876584	1	-		9112.5	8999.5	0.515088	1	-		11962	8999.5	0.791481	1	-
GO:0051308	male meiosis chromosome separation	biological_process	1	1	0.515108	1	-		10405	8999.5	0.611207	1	-		9165	8999.5	0.515108	1	-		12013	8999.5	0.721677	1	-
GO:2000354	regulation of ovarian follicle development	biological_process	6	6	0.515208	1	-		9028.67	8999.5	0.515208	1	-		9580.67	8999.5	0.61188	1	-		9296.33	8999.5	0.564463	1	-
GO:0035735	intraciliary transport involved in cilium assembly	biological_process	7	7	0.515225	1	-		10261.4	8999.5	0.746536	1	-		9047.86	8999.5	0.515225	1	-		9412	8999.5	0.588922	1	-
GO:0071610	chemokine (C-C motif) ligand 1 production	biological_process	1	1	0.515277	1	-		9131	8999.5	0.515277	1	-		13073	8999.5	0.785236	1	-		9525	8999.5	0.545908	1	-
GO:0071652	regulation of chemokine (C-C motif) ligand 1 production	biological_process	1	1	0.515277	1	-		9131	8999.5	0.515277	1	-		13073	8999.5	0.785236	1	-		9525	8999.5	0.545908	1	-
GO:0071654	positive regulation of chemokine (C-C motif) ligand 1 production	biological_process	1	1	0.515277	1	-		9131	8999.5	0.515277	1	-		13073	8999.5	0.785236	1	-		9525	8999.5	0.545908	1	-
GO:0023058	adaptation of signaling pathway	biological_process	23	22	0.515306	1	-		9903.8	8999.5	0.807561	1	-		9017.52	8999.5	0.515306	1	-		9430.3	8999.5	0.666291	1	-
GO:0061029	eyelid development in camera-type eye	biological_process	11	11	0.515346	1	-		9653	8999.5	0.671264	1	-		9035.36	8999.5	0.515346	1	-		9232.27	8999.5	0.568835	1	-
GO:0015662	P-type ion transporter activity	molecular_function	21	20	0.515352	1	-		10499.2	8999.5	0.908949	1	-		9034.62	8999.5	0.515352	1	-		9321.24	8999.5	0.615433	1	-
GO:0140358	P-type transmembrane transporter activity	molecular_function	21	20	0.515352	1	-		10499.2	8999.5	0.908949	1	-		9034.62	8999.5	0.515352	1	-		9321.24	8999.5	0.615433	1	-
GO:0032450	maltose alpha-glucosidase activity	molecular_function	3	3	0.51544	1	-		9099	8999.5	0.51544	1	-		12776.7	8999.5	0.896205	1	-		9828.33	8999.5	0.611453	1	-
GO:0014842	regulation of skeletal muscle satellite cell proliferation	biological_process	13	13	0.515495	1	-		9017.08	8999.5	0.515495	1	-		11435.6	8999.5	0.955912	1	-		10461.8	8999.5	0.851649	1	-
GO:1904849	positive regulation of cell chemotaxis to fibroblast growth factor	biological_process	4	4	0.515509	1	-		10853.5	8999.5	0.76762	1	-		9081	8999.5	0.515509	1	-		9069.25	8999.5	0.51614	1	-
GO:2000546	positive regulation of endothelial cell chemotaxis to fibroblast growth factor	biological_process	4	4	0.515509	1	-		10853.5	8999.5	0.76762	1	-		9081	8999.5	0.515509	1	-		9069.25	8999.5	0.51614	1	-
GO:0048839	inner ear development	biological_process	187	144	0.51555	1	-		9651.49	8999.5	0.966647	1	-		8992.66	8999.5	0.51555	1	-		9342.8	8999.5	0.842668	1	-
GO:0005248	voltage-gated sodium channel activity	molecular_function	23	17	0.515586	1	-		9032.26	8999.5	0.515586	1	-		11126.6	8999.5	0.975794	1	-		10264.1	8999.5	0.881679	1	-
GO:0047658	alpha-amino-acid esterase activity	molecular_function	1	1	0.515606	1	-		9181	8999.5	0.515606	1	-		15445	8999.5	0.892943	1	-		11415	8999.5	0.680659	1	-
GO:0061366	behavioral response to chemical pain	biological_process	2	2	0.515623	1	-		15205.5	8999.5	0.955609	1	-		9124	8999.5	0.515623	1	-		12080.5	8999.5	0.802938	1	-
GO:0061368	behavioral response to formalin induced pain	biological_process	2	2	0.515623	1	-		15205.5	8999.5	0.955609	1	-		9124	8999.5	0.515623	1	-		12080.5	8999.5	0.802938	1	-
GO:0043739	G/U mismatch-specific uracil-DNA glycosylase activity	molecular_function	1	1	0.515687	1	-		13116	8999.5	0.78616	1	-		9185	8999.5	0.515687	1	-		10873.5	8999.5	0.642329	1	-
GO:0034356	NAD biosynthesis via nicotinamide riboside salvage pathway	biological_process	10	10	0.515721	1	-		9660.1	8999.5	0.663382	1	-		9053.7	8999.5	0.515721	1	-		9824.8	8999.5	0.697154	1	-
GO:0002060	purine nucleobase binding	molecular_function	3	3	0.515722	1	-		9108	8999.5	0.515722	1	-		12170.3	8999.5	0.855711	1	-		11114.3	8999.5	0.761296	1	-
GO:0070662	mast cell proliferation	biological_process	5	5	0.515755	1	-		9790.8	8999.5	0.639145	1	-		9111.6	8999.5	0.522826	1	-		9058	8999.5	0.515755	1	-
GO:0060579	ventral spinal cord interneuron fate commitment	biological_process	11	11	0.515828	1	-		9017.27	8999.5	0.515828	1	-		9265.91	8999.5	0.573033	1	-		9607.91	8999.5	0.659747	1	-
GO:0060581	cell fate commitment involved in pattern specification	biological_process	11	11	0.515828	1	-		9017.27	8999.5	0.515828	1	-		9265.91	8999.5	0.573033	1	-		9607.91	8999.5	0.659747	1	-
GO:0042908	xenobiotic transport	biological_process	43	35	0.515853	1	-		9084.29	8999.5	0.561587	1	-		9493.36	8999.5	0.742511	1	-		8996.12	8999.5	0.515853	1	-
GO:0046066	dGDP metabolic process	biological_process	3	3	0.516013	1	-		11144.3	8999.5	0.765079	1	-		9081.33	8999.5	0.516013	1	-		9625.67	8999.5	0.586968	1	-
GO:0014037	Schwann cell differentiation	biological_process	39	36	0.516252	1	-		8995.49	8999.5	0.516252	1	-		9127.81	8999.5	0.570912	1	-		9267.38	8999.5	0.642719	1	-
GO:0018125	peptidyl-cysteine methylation	biological_process	2	2	0.516278	1	-		13533	8999.5	0.893668	1	-		9127	8999.5	0.516278	1	-		12465.5	8999.5	0.830997	1	-
GO:0000405	bubble DNA binding	molecular_function	8	8	0.51634	1	-		10458.2	8999.5	0.788087	1	-		9062	8999.5	0.51634	1	-		10720.8	8999.5	0.827794	1	-
GO:0070735	protein-glycine ligase activity	molecular_function	3	3	0.516378	1	-		9198.33	8999.5	0.528423	1	-		9350	8999.5	0.54786	1	-		9104.33	8999.5	0.516378	1	-
GO:2000331	regulation of terminal button organization	biological_process	1	1	0.516454	1	-		9148	8999.5	0.516454	1	-		12555	8999.5	0.754828	1	-		12807	8999.5	0.77156	1	-
GO:2000520	regulation of immunological synapse formation	biological_process	3	3	0.516547	1	-		12371	8999.5	0.872895	1	-		9095.33	8999.5	0.516547	1	-		10075.3	8999.5	0.64553	1	-
GO:1903392	negative regulation of adherens junction organization	biological_process	3	3	0.516547	1	-		9078.33	8999.5	0.516547	1	-		13200	8999.5	0.920273	1	-		13122.7	8999.5	0.917231	1	-
GO:0015317	phosphate:proton symporter activity	molecular_function	1	1	0.516581	1	-		9193	8999.5	0.516581	1	-		13920	8999.5	0.828552	1	-		13989	8999.5	0.83272	1	-
GO:0004827	proline-tRNA ligase activity	molecular_function	2	2	0.516581	1	-		9142.5	8999.5	0.516581	1	-		10429	8999.5	0.651956	1	-		10182.5	8999.5	0.627315	1	-
GO:0060272	embryonic skeletal joint morphogenesis	biological_process	9	9	0.516613	1	-		9030.61	8999.5	0.516613	1	-		9170.78	8999.5	0.543576	1	-		9260.72	8999.5	0.569677	1	-
GO:0050732	negative regulation of peptidyl-tyrosine phosphorylation	biological_process	54	47	0.516669	1	-		9092.82	8999.5	0.574631	1	-		9076.49	8999.5	0.5566	1	-		8990.16	8999.5	0.516669	1	-
GO:0032350	regulation of hormone metabolic process	biological_process	35	31	0.516748	1	-		8999.64	8999.5	0.516748	1	-		9405.86	8999.5	0.689361	1	-		9135.2	8999.5	0.577968	1	-
GO:0030111	regulation of Wnt signaling pathway	biological_process	313	217	0.516799	1	-		8970.13	8999.5	0.517058	1	-		8992.01	8999.5	0.516799	1	-		9019.54	8999.5	0.57718	1	-
GO:0014912	negative regulation of smooth muscle cell migration	biological_process	27	26	0.516834	1	-		8999.22	8999.5	0.516834	1	-		10104.6	8999.5	0.869638	1	-		9615.81	8999.5	0.744048	1	-
GO:0036342	post-anal tail morphogenesis	biological_process	16	16	0.517009	1	-		9009.34	8999.5	0.517009	1	-		10174.8	8999.5	0.821461	1	-		10549.4	8999.5	0.889009	1	-
GO:0035787	cell migration involved in kidney development	biological_process	5	5	0.517034	1	-		9336.9	8999.5	0.564187	1	-		10317.4	8999.5	0.717662	1	-		9062.6	8999.5	0.517034	1	-
GO:0106073	dolichyl pyrophosphate Glc2Man9GlcNAc2 alpha-1,2-glucosyltransferase activity	molecular_function	2	2	0.517041	1	-		9480.5	8999.5	0.553108	1	-		10478.8	8999.5	0.657612	1	-		9136	8999.5	0.517041	1	-
GO:0098871	postsynaptic actin cytoskeleton	cellular_component	5	5	0.517083	1	-		9209.6	8999.5	0.540232	1	-		9766.8	8999.5	0.631256	1	-		9082.2	8999.5	0.517083	1	-
GO:0046078	dUMP metabolic process	biological_process	8	8	0.517099	1	-		9030.62	8999.5	0.517099	1	-		11289.9	8999.5	0.895309	1	-		9868.25	8999.5	0.688897	1	-
GO:0006624	vacuolar protein processing	biological_process	1	1	0.517211	1	-		16356	8999.5	0.922432	1	-		9195	8999.5	0.517211	1	-		13324	8999.5	0.800259	1	-
GO:1903779	regulation of cardiac conduction	biological_process	25	25	0.517249	1	-		8996.3	8999.5	0.517249	1	-		9113.6	8999.5	0.553181	1	-		9503.88	8999.5	0.699132	1	-
GO:0072009	nephron epithelium development	biological_process	106	93	0.517484	1	-		9143.22	8999.5	0.644544	1	-		9000.03	8999.5	0.517484	1	-		8990.83	8999.5	0.522372	1	-
GO:0031340	positive regulation of vesicle fusion	biological_process	10	10	0.517557	1	-		9027.6	8999.5	0.517557	1	-		10390.1	8999.5	0.804509	1	-		9992.3	8999.5	0.735252	1	-
GO:0045005	DNA-dependent DNA replication maintenance of fidelity	biological_process	47	44	0.517592	1	-		8990.78	8999.5	0.517592	1	-		9446.84	8999.5	0.729938	1	-		9718.79	8999.5	0.841239	1	-
GO:0071071	regulation of phospholipid biosynthetic process	biological_process	17	17	0.517839	1	-		9781.15	8999.5	0.742991	1	-		9033.53	8999.5	0.517839	1	-		9390.88	8999.5	0.631797	1	-
GO:1903774	positive regulation of viral budding via host ESCRT complex	biological_process	3	3	0.517907	1	-		9064.67	8999.5	0.517907	1	-		9251.5	8999.5	0.535487	1	-		9308.33	8999.5	0.545521	1	-
GO:0090559	regulation of membrane permeability	biological_process	72	59	0.517907	1	-		9234.22	8999.5	0.676178	1	-		9016.4	8999.5	0.524426	1	-		8989.85	8999.5	0.517907	1	-
GO:0031362	anchored component of external side of plasma membrane	cellular_component	19	16	0.517917	1	-		9033.05	8999.5	0.517917	1	-		11365.6	8999.5	0.977129	1	-		9743.5	8999.5	0.739328	1	-
GO:0099106	ion channel regulator activity	molecular_function	137	104	0.517928	1	-		9007.62	8999.5	0.517928	1	-		9323.32	8999.5	0.773716	1	-		9291.96	8999.5	0.754554	1	-
GO:0062081	activating MHC class Ib receptor activity	molecular_function	1	1	0.518043	1	-		11486	8999.5	0.683856	1	-		9215	8999.5	0.518043	1	-		11746	8999.5	0.70345	1	-
GO:0031461	cullin-RING ubiquitin ligase complex	cellular_component	169	132	0.518055	1	-		8990.46	8999.5	0.518055	1	-		9204.57	8999.5	0.708992	1	-		9322.77	8999.5	0.8065	1	-
GO:0051665	membrane raft localization	biological_process	8	8	0.518155	1	-		9042.81	8999.5	0.518155	1	-		9649.75	8999.5	0.64218	1	-		9541.38	8999.5	0.624512	1	-
GO:0043457	regulation of cellular respiration	biological_process	47	45	0.518163	1	-		9973.65	8999.5	0.911616	1	-		9011.3	8999.5	0.518163	1	-		9431.99	8999.5	0.733636	1	-
GO:0050808	synapse organization	biological_process	420	264	0.518302	1	-		8969.37	8999.5	0.518302	1	-		9068.67	8999.5	0.640458	1	-		8987.93	8999.5	0.539428	1	-
GO:0046966	thyroid hormone receptor binding	molecular_function	30	28	0.518319	1	-		9033.83	8999.5	0.518319	1	-		10653.7	8999.5	0.960342	1	-		9976.13	8999.5	0.851987	1	-
GO:0030916	otic vesicle formation	biological_process	8	8	0.518541	1	-		10965.2	8999.5	0.862366	1	-		9067.31	8999.5	0.518541	1	-		11705.6	8999.5	0.931845	1	-
GO:0048102	autophagic cell death	biological_process	11	11	0.518567	1	-		9026.27	8999.5	0.518567	1	-		9324.82	8999.5	0.586618	1	-		9163.18	8999.5	0.550685	1	-
GO:0097213	regulation of lysosomal membrane permeability	biological_process	3	3	0.518587	1	-		9086	8999.5	0.518587	1	-		11843.3	8999.5	0.829187	1	-		10122.3	8999.5	0.651676	1	-
GO:0072189	ureter development	biological_process	18	17	0.518904	1	-		11738.6	8999.5	0.988355	1	-		9035.06	8999.5	0.518904	1	-		10531.1	8999.5	0.899911	1	-
GO:0006000	fructose metabolic process	biological_process	13	12	0.519065	1	-		9036.92	8999.5	0.519065	1	-		9297.15	8999.5	0.587363	1	-		9678.69	8999.5	0.689046	1	-
GO:0000506	glycosylphosphatidylinositol-N-acetylglucosaminyltransferase (GPI-GnT) complex	cellular_component	8	7	0.519105	1	-		11780.6	8999.5	0.936612	1	-		9072.56	8999.5	0.519105	1	-		10370.9	8999.5	0.776075	1	-
GO:0051291	protein heterooligomerization	biological_process	25	23	0.519345	1	-		9284.08	8999.5	0.624319	1	-		9029.24	8999.5	0.519345	1	-		9482.5	8999.5	0.693514	1	-
GO:0006998	nuclear envelope organization	biological_process	47	41	0.519392	1	-		8996.21	8999.5	0.519392	1	-		9219.67	8999.5	0.626333	1	-		9028.68	8999.5	0.536063	1	-
GO:0000023	maltose metabolic process	biological_process	3	3	0.519412	1	-		9099	8999.5	0.519412	1	-		12776.7	8999.5	0.897253	1	-		9828.33	8999.5	0.614766	1	-
GO:0071420	cellular response to histamine	biological_process	8	6	0.519419	1	-		9106.38	8999.5	0.532134	1	-		10100.6	8999.5	0.73012	1	-		9042	8999.5	0.519419	1	-
GO:0060363	cranial suture morphogenesis	biological_process	8	8	0.519508	1	-		12749.2	8999.5	0.980271	1	-		9067.5	8999.5	0.519508	1	-		10534.1	8999.5	0.804004	1	-
GO:1902636	kinociliary basal body	cellular_component	3	3	0.519525	1	-		9120	8999.5	0.519525	1	-		11388.7	8999.5	0.788532	1	-		10005.3	8999.5	0.63414	1	-
GO:0042568	insulin-like growth factor binary complex	cellular_component	1	1	0.519692	1	-		9957	8999.5	0.575871	1	-		9239.5	8999.5	0.519692	1	-		10788	8999.5	0.636067	1	-
GO:0034666	integrin alpha2-beta1 complex	cellular_component	3	3	0.519708	1	-		9127	8999.5	0.519708	1	-		11519.7	8999.5	0.800944	1	-		10743.7	8999.5	0.72281	1	-
GO:1902166	negative regulation of intrinsic apoptotic signaling pathway in response to DNA damage by p53 class mediator	biological_process	14	14	0.519812	1	-		10401.9	8999.5	0.850415	1	-		9043.79	8999.5	0.519812	1	-		9520.79	8999.5	0.655468	1	-
GO:0035841	new growing cell tip	cellular_component	1	1	0.519891	1	-		9218	8999.5	0.519891	1	-		16629	8999.5	0.92923	1	-		13232	8999.5	0.793162	1	-
GO:1905269	positive regulation of chromatin organization	biological_process	102	83	0.519905	1	-		9094.61	8999.5	0.605212	1	-		9003.17	8999.5	0.519905	1	-		9110.31	8999.5	0.615034	1	-
GO:1990547	mitochondrial phosphate ion transmembrane transport	biological_process	1	1	0.519987	1	-		9193	8999.5	0.519987	1	-		13920	8999.5	0.82872	1	-		13989	8999.5	0.833348	1	-
GO:0071624	positive regulation of granulocyte chemotaxis	biological_process	26	25	0.520035	1	-		9010.52	8999.5	0.520035	1	-		9244.38	8999.5	0.601547	1	-		9074.19	8999.5	0.541736	1	-
GO:0004491	methylmalonate-semialdehyde dehydrogenase (acylating) activity	molecular_function	1	1	0.520073	1	-		16854	8999.5	0.935063	1	-		9241	8999.5	0.520073	1	-		16377	8999.5	0.92241	1	-
GO:0018478	malonate-semialdehyde dehydrogenase (acetylating) activity	molecular_function	1	1	0.520073	1	-		16854	8999.5	0.935063	1	-		9241	8999.5	0.520073	1	-		16377	8999.5	0.92241	1	-
GO:0102662	malonate-semialdehyde dehydrogenase (acetylating, NAD+) activity	molecular_function	1	1	0.520073	1	-		16854	8999.5	0.935063	1	-		9241	8999.5	0.520073	1	-		16377	8999.5	0.92241	1	-
GO:0042586	peptide deformylase activity	molecular_function	1	1	0.520154	1	-		9241	8999.5	0.520154	1	-		13109	8999.5	0.785685	1	-		14601	8999.5	0.860181	1	-
GO:0006433	prolyl-tRNA aminoacylation	biological_process	2	2	0.520262	1	-		9142.5	8999.5	0.520262	1	-		10429	8999.5	0.653222	1	-		10182.5	8999.5	0.629081	1	-
GO:0033257	Bcl3/NF-kappaB2 complex	cellular_component	2	2	0.520451	1	-		9156	8999.5	0.520451	1	-		12508	8999.5	0.830947	1	-		12084	8999.5	0.801114	1	-
GO:0035021	negative regulation of Rac protein signal transduction	biological_process	3	3	0.52048	1	-		9113.67	8999.5	0.52048	1	-		9941	8999.5	0.625528	1	-		9757	8999.5	0.60476	1	-
GO:0050727	regulation of inflammatory response	biological_process	333	209	0.520504	1	-		9343.46	8999.5	0.914515	1	-		8993.26	8999.5	0.520504	1	-		9168.2	8999.5	0.766985	1	-
GO:0014889	muscle atrophy	biological_process	12	12	0.520546	1	-		9039.25	8999.5	0.520546	1	-		9523.54	8999.5	0.642434	1	-		9826.67	8999.5	0.717973	1	-
GO:0042322	negative regulation of circadian sleep/wake cycle, REM sleep	biological_process	2	2	0.520678	1	-		12172	8999.5	0.810669	1	-		10018.5	8999.5	0.611758	1	-		9114.5	8999.5	0.520678	1	-
GO:0051452	intracellular pH reduction	biological_process	42	39	0.520711	1	-		9001.68	8999.5	0.520711	1	-		9826.07	8999.5	0.854655	1	-		9277.21	8999.5	0.652704	1	-
GO:0120200	rod photoreceptor outer segment	cellular_component	4	4	0.520787	1	-		9117.5	8999.5	0.520787	1	-		13663.2	8999.5	0.964226	1	-		11822.8	8999.5	0.86305	1	-
GO:0034238	macrophage fusion	biological_process	6	6	0.520805	1	-		10154.3	8999.5	0.712539	1	-		9083	8999.5	0.520805	1	-		10171.3	8999.5	0.715528	1	-
GO:0018094	protein polyglycylation	biological_process	3	3	0.52082	1	-		9198.33	8999.5	0.532799	1	-		9350	8999.5	0.549238	1	-		9104.33	8999.5	0.52082	1	-
GO:2000346	negative regulation of hepatocyte proliferation	biological_process	4	4	0.52085	1	-		9101.5	8999.5	0.52085	1	-		11491.8	8999.5	0.833594	1	-		11134	8999.5	0.798253	1	-
GO:0072103	glomerulus vasculature morphogenesis	biological_process	5	5	0.520908	1	-		10306	8999.5	0.719636	1	-		9098.6	8999.5	0.520908	1	-		9908.6	8999.5	0.656522	1	-
GO:0072104	glomerular capillary formation	biological_process	5	5	0.520908	1	-		10306	8999.5	0.719636	1	-		9098.6	8999.5	0.520908	1	-		9908.6	8999.5	0.656522	1	-
GO:1990595	mast cell secretagogue receptor activity	molecular_function	1	1	0.520966	1	-		9319	8999.5	0.525755	1	-		9253	8999.5	0.520966	1	-		10952	8999.5	0.648132	1	-
GO:0060304	regulation of phosphatidylinositol dephosphorylation	biological_process	6	6	0.520977	1	-		9063.67	8999.5	0.520977	1	-		9521.75	8999.5	0.600726	1	-		9414.33	8999.5	0.583347	1	-
GO:0015748	organophosphate ester transport	biological_process	136	105	0.521016	1	-		8980.72	8999.5	0.521016	1	-		9178.68	8999.5	0.673281	1	-		9147.39	8999.5	0.660957	1	-
GO:0048013	ephrin receptor signaling pathway	biological_process	51	46	0.521018	1	-		8994.48	8999.5	0.521018	1	-		9612.65	8999.5	0.808409	1	-		9800.34	8999.5	0.876075	1	-
GO:0032371	regulation of sterol transport	biological_process	62	53	0.521045	1	-		8989.84	8999.5	0.521045	1	-		9328.57	8999.5	0.702163	1	-		9080.8	8999.5	0.571923	1	-
GO:0032374	regulation of cholesterol transport	biological_process	62	53	0.521045	1	-		8989.84	8999.5	0.521045	1	-		9328.57	8999.5	0.702163	1	-		9080.8	8999.5	0.571923	1	-
GO:0031514	motile cilium	cellular_component	209	168	0.521241	1	-		8993.67	8999.5	0.521241	1	-		9051.35	8999.5	0.571762	1	-		9015.78	8999.5	0.54097	1	-
GO:1903215	negative regulation of protein targeting to mitochondrion	biological_process	6	6	0.521423	1	-		10396.5	8999.5	0.751443	1	-		9089.33	8999.5	0.521423	1	-		9853.33	8999.5	0.665687	1	-
GO:0047144	2-acylglycerol-3-phosphate O-acyltransferase activity	molecular_function	9	9	0.521499	1	-		10811.1	8999.5	0.853537	1	-		9082.06	8999.5	0.521499	1	-		9648.33	8999.5	0.649047	1	-
GO:0099055	integral component of postsynaptic membrane	cellular_component	117	100	0.521564	1	-		9000.27	8999.5	0.521564	1	-		9317.89	8999.5	0.755765	1	-		9018.52	8999.5	0.533603	1	-
GO:1901142	insulin metabolic process	biological_process	5	5	0.521566	1	-		9070.7	8999.5	0.521566	1	-		11001	8999.5	0.807676	1	-		10589.2	8999.5	0.758958	1	-
GO:0002268	follicular dendritic cell differentiation	biological_process	2	2	0.521689	1	-		9156	8999.5	0.521689	1	-		12508	8999.5	0.831561	1	-		12084	8999.5	0.802441	1	-
GO:1990637	response to prolactin	biological_process	3	3	0.521839	1	-		10062.3	8999.5	0.644622	1	-		9546.33	8999.5	0.575545	1	-		9112.33	8999.5	0.521839	1	-
GO:0099503	secretory vesicle	cellular_component	1002	374	0.521885	1	-		9196.77	8999.5	0.91917	1	-		8994.89	8999.5	0.521885	1	-		9001.67	8999.5	0.559432	1	-
GO:0030202	heparin metabolic process	biological_process	12	12	0.522124	1	-		9069.92	8999.5	0.528505	1	-		9065.25	8999.5	0.522124	1	-		9449.12	8999.5	0.626762	1	-
GO:0016559	peroxisome fission	biological_process	10	9	0.522172	1	-		10036.2	8999.5	0.744929	1	-		9612.8	8999.5	0.651338	1	-		9048.85	8999.5	0.522172	1	-
GO:0045739	positive regulation of DNA repair	biological_process	73	63	0.522351	1	-		8994.16	8999.5	0.522351	1	-		9095.73	8999.5	0.576891	1	-		9315.52	8999.5	0.71975	1	-
GO:0099536	synaptic signaling	biological_process	721	335	0.522479	1	-		9074.35	8999.5	0.731006	1	-		9058.29	8999.5	0.663814	1	-		8974.88	8999.5	0.522479	1	-
GO:0140112	extracellular vesicle biogenesis	biological_process	23	22	0.5225	1	-		9303.57	8999.5	0.625903	1	-		9206.43	8999.5	0.583833	1	-		9021.52	8999.5	0.5225	1	-
GO:0018196	peptidyl-asparagine modification	biological_process	23	23	0.522579	1	-		10010.2	8999.5	0.834793	1	-		9036.24	8999.5	0.522579	1	-		9251.43	8999.5	0.602956	1	-
GO:1904200	iodide transmembrane transport	biological_process	3	3	0.522616	1	-		11469	8999.5	0.799294	1	-		9156	8999.5	0.522616	1	-		9422.67	8999.5	0.56233	1	-
GO:0102258	1,3-diacylglycerol acylhydrolase activity	molecular_function	1	1	0.522833	1	-		9278	8999.5	0.522833	1	-		14774	8999.5	0.867085	1	-		10375	8999.5	0.606352	1	-
GO:0102259	1,2-diacylglycerol acylhydrolase activity	molecular_function	1	1	0.522833	1	-		9278	8999.5	0.522833	1	-		14774	8999.5	0.867085	1	-		10375	8999.5	0.606352	1	-
GO:0009083	branched-chain amino acid catabolic process	biological_process	14	14	0.522846	1	-		9056.93	8999.5	0.527092	1	-		9059.86	8999.5	0.522846	1	-		9551	8999.5	0.661969	1	-
GO:0015132	prostaglandin transmembrane transporter activity	molecular_function	2	2	0.523127	1	-		11961.5	8999.5	0.791681	1	-		9194	8999.5	0.523127	1	-		11312	8999.5	0.737901	1	-
GO:0015386	potassium:proton antiporter activity	molecular_function	11	10	0.523404	1	-		9084.55	8999.5	0.523404	1	-		10983.4	8999.5	0.898609	1	-		10195.5	8999.5	0.779686	1	-
GO:0018242	protein O-linked glycosylation via serine	biological_process	10	10	0.523435	1	-		9051.9	8999.5	0.523435	1	-		9577.5	8999.5	0.64191	1	-		10001.9	8999.5	0.736388	1	-
GO:0007635	chemosensory behavior	biological_process	16	16	0.523497	1	-		11157.2	8999.5	0.954401	1	-		9050.94	8999.5	0.523497	1	-		10265.4	8999.5	0.843376	1	-
GO:0007589	body fluid secretion	biological_process	89	76	0.523551	1	-		8989	8999.5	0.523551	1	-		9925.77	8999.5	0.957913	1	-		9258.33	8999.5	0.703075	1	-
GO:0061097	regulation of protein tyrosine kinase activity	biological_process	88	75	0.523567	1	-		9047.58	8999.5	0.564599	1	-		9117.61	8999.5	0.599539	1	-		8996.3	8999.5	0.523567	1	-
GO:0051584	regulation of dopamine uptake involved in synaptic transmission	biological_process	8	8	0.523581	1	-		9392.62	8999.5	0.593634	1	-		9085.88	8999.5	0.523581	1	-		9306.5	8999.5	0.574659	1	-
GO:0051940	regulation of catecholamine uptake involved in synaptic transmission	biological_process	8	8	0.523581	1	-		9392.62	8999.5	0.593634	1	-		9085.88	8999.5	0.523581	1	-		9306.5	8999.5	0.574659	1	-
GO:0021578	hindbrain maturation	biological_process	5	5	0.523728	1	-		9811.2	8999.5	0.641051	1	-		9113.8	8999.5	0.523728	1	-		9174.8	8999.5	0.537881	1	-
GO:0006767	water-soluble vitamin metabolic process	biological_process	57	51	0.52374	1	-		9481.67	8999.5	0.776008	1	-		9019.49	8999.5	0.52374	1	-		9228.15	8999.5	0.650948	1	-
GO:0045341	MHC class I biosynthetic process	biological_process	6	6	0.523791	1	-		12295.8	8999.5	0.94263	1	-		9103.83	8999.5	0.523791	1	-		10575.8	8999.5	0.776692	1	-
GO:0045343	regulation of MHC class I biosynthetic process	biological_process	6	6	0.523791	1	-		12295.8	8999.5	0.94263	1	-		9103.83	8999.5	0.523791	1	-		10575.8	8999.5	0.776692	1	-
GO:0007269	neurotransmitter secretion	biological_process	143	115	0.523833	1	-		9403.91	8999.5	0.849771	1	-		9004.91	8999.5	0.523833	1	-		8999.74	8999.5	0.531786	1	-
GO:0099643	signal release from synapse	biological_process	143	115	0.523833	1	-		9403.91	8999.5	0.849771	1	-		9004.91	8999.5	0.523833	1	-		8999.74	8999.5	0.531786	1	-
GO:0003376	sphingosine-1-phosphate receptor signaling pathway	biological_process	14	13	0.523835	1	-		9523.36	8999.5	0.655468	1	-		9059.21	8999.5	0.523835	1	-		9445.86	8999.5	0.63404	1	-
GO:0047704	bile-salt sulfotransferase activity	molecular_function	1	1	0.52397	1	-		9294	8999.5	0.52397	1	-		15512	8999.5	0.895181	1	-		14375	8999.5	0.850205	1	-
GO:0002276	basophil activation involved in immune response	biological_process	3	3	0.52412	1	-		11005	8999.5	0.752547	1	-		10479.3	8999.5	0.690432	1	-		9139.33	8999.5	0.52412	1	-
GO:1903333	negative regulation of protein folding	biological_process	6	6	0.524203	1	-		12299.7	8999.5	0.942203	1	-		9103.83	8999.5	0.524203	1	-		10534.7	8999.5	0.773203	1	-
GO:0019372	lipoxygenase pathway	biological_process	11	8	0.524222	1	-		9052.36	8999.5	0.524222	1	-		11333.5	8999.5	0.933796	1	-		10094	8999.5	0.765203	1	-
GO:1901622	positive regulation of smoothened signaling pathway involved in dorsal/ventral neural tube patterning	biological_process	1	1	0.524232	1	-		10389	8999.5	0.610074	1	-		11468	8999.5	0.686033	1	-		9240.5	8999.5	0.524232	1	-
GO:0090216	positive regulation of 1-phosphatidylinositol-4-phosphate 5-kinase activity	biological_process	1	1	0.524358	1	-		17867	8999.5	0.956064	1	-		9287	8999.5	0.524358	1	-		16589	8999.5	0.928351	1	-
GO:0032289	central nervous system myelin formation	biological_process	4	4	0.52436	1	-		9487.5	8999.5	0.578733	1	-		9128.88	8999.5	0.52436	1	-		10411.8	8999.5	0.711026	1	-
GO:0072591	citrate-L-glutamate ligase activity	molecular_function	1	1	0.524376	1	-		9299	8999.5	0.524376	1	-		11285	8999.5	0.67084	1	-		14167	8999.5	0.840955	1	-
GO:0090183	regulation of kidney development	biological_process	30	29	0.524431	1	-		9016.15	8999.5	0.524431	1	-		9712.98	8999.5	0.780455	1	-		9155.72	8999.5	0.579466	1	-
GO:0010536	positive regulation of activation of Janus kinase activity	biological_process	6	6	0.524477	1	-		9089.17	8999.5	0.524477	1	-		11467.3	8999.5	0.879159	1	-		9572.67	8999.5	0.610955	1	-
GO:0014732	skeletal muscle atrophy	biological_process	7	7	0.524634	1	-		9088.57	8999.5	0.524634	1	-		10254.6	8999.5	0.743243	1	-		10049.1	8999.5	0.710816	1	-
GO:0140059	dendrite arborization	biological_process	10	10	0.524711	1	-		9959.4	8999.5	0.727858	1	-		9082.3	8999.5	0.524711	1	-		9520.1	8999.5	0.631715	1	-
GO:0048609	multicellular organismal reproductive process	biological_process	801	358	0.5248	1	-		9038.52	8999.5	0.672406	1	-		9029.82	8999.5	0.612085	1	-		8974.78	8999.5	0.5248	1	-
GO:0043052	thermotaxis	biological_process	2	2	0.524869	1	-		13491.5	8999.5	0.891516	1	-		9211.75	8999.5	0.524869	1	-		10627.5	8999.5	0.67375	1	-
GO:0030323	respiratory tube development	biological_process	179	146	0.524884	1	-		9388.45	8999.5	0.868014	1	-		9002.65	8999.5	0.524884	1	-		9285.06	8999.5	0.796686	1	-
GO:0090534	calcium ion-transporting ATPase complex	cellular_component	1	1	0.524898	1	-		13409	8999.5	0.802383	1	-		9309	8999.5	0.524898	1	-		10828	8999.5	0.63906	1	-
GO:0060357	regulation of leucine import	biological_process	2	2	0.524898	1	-		12755	8999.5	0.849866	1	-		9199	8999.5	0.524898	1	-		11060	8999.5	0.7155	1	-
GO:0060358	negative regulation of leucine import	biological_process	2	2	0.524898	1	-		12755	8999.5	0.849866	1	-		9199	8999.5	0.524898	1	-		11060	8999.5	0.7155	1	-
GO:1905532	regulation of leucine import across plasma membrane	biological_process	2	2	0.524898	1	-		12755	8999.5	0.849866	1	-		9199	8999.5	0.524898	1	-		11060	8999.5	0.7155	1	-
GO:1905533	negative regulation of leucine import across plasma membrane	biological_process	2	2	0.524898	1	-		12755	8999.5	0.849866	1	-		9199	8999.5	0.524898	1	-		11060	8999.5	0.7155	1	-
GO:0008559	ABC-type xenobiotic transporter activity	molecular_function	15	14	0.524922	1	-		9073.97	8999.5	0.524922	1	-		10698.8	8999.5	0.89836	1	-		10346.4	8999.5	0.845029	1	-
GO:1903347	negative regulation of bicellular tight junction assembly	biological_process	4	4	0.525011	1	-		9119	8999.5	0.525011	1	-		10907.2	8999.5	0.771182	1	-		11085.2	8999.5	0.791323	1	-
GO:1901390	positive regulation of transforming growth factor beta activation	biological_process	2	2	0.525017	1	-		9201.5	8999.5	0.525017	1	-		12926.5	8999.5	0.859337	1	-		9481	8999.5	0.555984	1	-
GO:1902947	regulation of tau-protein kinase activity	biological_process	11	11	0.525083	1	-		10447.4	8999.5	0.828987	1	-		9076.82	8999.5	0.525083	1	-		9664.64	8999.5	0.674089	1	-
GO:0051102	DNA ligation involved in DNA recombination	biological_process	1	1	0.525114	1	-		14068	8999.5	0.837635	1	-		9296	8999.5	0.525114	1	-		12446	8999.5	0.749823	1	-
GO:0075713	establishment of integrated proviral latency	biological_process	1	1	0.525114	1	-		14068	8999.5	0.837635	1	-		9296	8999.5	0.525114	1	-		12446	8999.5	0.749823	1	-
GO:1990839	response to endothelin	biological_process	2	2	0.525136	1	-		9768.5	8999.5	0.585741	1	-		10254	8999.5	0.637171	1	-		9193.5	8999.5	0.525136	1	-
GO:0015827	tryptophan transport	biological_process	5	5	0.525175	1	-		9105.9	8999.5	0.525175	1	-		10427.2	8999.5	0.73429	1	-		11606.8	8999.5	0.873244	1	-
GO:0071546	pi-body	cellular_component	7	7	0.525199	1	-		9102.43	8999.5	0.525199	1	-		10299.7	8999.5	0.748548	1	-		10350	8999.5	0.757313	1	-
GO:1905331	negative regulation of morphogenesis of an epithelium	biological_process	8	8	0.525245	1	-		9081.19	8999.5	0.525245	1	-		10428.2	8999.5	0.784965	1	-		10043.2	8999.5	0.719861	1	-
GO:0016430	tRNA (adenine-N6-)-methyltransferase activity	molecular_function	1	1	0.525268	1	-		9311	8999.5	0.525268	1	-		13172	8999.5	0.789293	1	-		10733	8999.5	0.632508	1	-
GO:0009191	ribonucleoside diphosphate catabolic process	biological_process	8	7	0.525274	1	-		13539	8999.5	0.993645	1	-		9092.75	8999.5	0.525274	1	-		10926.4	8999.5	0.857381	1	-
GO:0036019	endolysosome	cellular_component	27	22	0.525308	1	-		10945.9	8999.5	0.97567	1	-		9050.3	8999.5	0.525308	1	-		9982.24	8999.5	0.842495	1	-
GO:0060516	primary prostatic bud elongation	biological_process	2	2	0.525314	1	-		11108	8999.5	0.721443	1	-		9212	8999.5	0.525314	1	-		10738.5	8999.5	0.684011	1	-
GO:0021957	corticospinal tract morphogenesis	biological_process	6	6	0.525369	1	-		11792.7	8999.5	0.909517	1	-		9105.5	8999.5	0.525369	1	-		11025.7	8999.5	0.834733	1	-
GO:0060509	type I pneumocyte differentiation	biological_process	5	5	0.525457	1	-		11324.4	8999.5	0.846629	1	-		9131.6	8999.5	0.525457	1	-		9349	8999.5	0.564354	1	-
GO:0006414	translational elongation	biological_process	53	49	0.525586	1	-		9000.6	8999.5	0.525586	1	-		9848.95	8999.5	0.889589	1	-		9479.69	8999.5	0.766699	1	-
GO:0060235	lens induction in camera-type eye	biological_process	3	3	0.525624	1	-		9153.67	8999.5	0.525624	1	-		10265.3	8999.5	0.66496	1	-		10956	8999.5	0.745915	1	-
GO:0032912	negative regulation of transforming growth factor beta2 production	biological_process	2	2	0.525908	1	-		10501.5	8999.5	0.662703	1	-		9628.5	8999.5	0.570503	1	-		9201	8999.5	0.525908	1	-
GO:1905060	calcium:cation antiporter activity involved in regulation of postsynaptic cytosolic calcium ion concentration	molecular_function	3	3	0.525941	1	-		9180.33	8999.5	0.525941	1	-		10547	8999.5	0.698172	1	-		10048	8999.5	0.639147	1	-
GO:0034383	low-density lipoprotein particle clearance	biological_process	27	26	0.525958	1	-		9018.43	8999.5	0.525958	1	-		9380.74	8999.5	0.657445	1	-		9782.33	8999.5	0.794286	1	-
GO:0008843	endochitinase activity	molecular_function	1	1	0.525998	1	-		12915	8999.5	0.774526	1	-		9321	8999.5	0.525998	1	-		11114	8999.5	0.659483	1	-
GO:0098993	anchored component of synaptic vesicle membrane	cellular_component	12	12	0.526012	1	-		9064.42	8999.5	0.526012	1	-		10394.2	8999.5	0.825983	1	-		10144.8	8999.5	0.781939	1	-
GO:0006525	arginine metabolic process	biological_process	19	19	0.526022	1	-		9037.47	8999.5	0.526022	1	-		10329.8	8999.5	0.871211	1	-		9337.24	8999.5	0.622703	1	-
GO:0009062	fatty acid catabolic process	biological_process	98	87	0.526206	1	-		8993.93	8999.5	0.526206	1	-		9141.83	8999.5	0.622378	1	-		9185.21	8999.5	0.664612	1	-
GO:1905024	regulation of membrane repolarization during ventricular cardiac muscle cell action potential	biological_process	3	3	0.52623	1	-		10392.7	8999.5	0.683092	1	-		9183.83	8999.5	0.52623	1	-		9334	8999.5	0.547742	1	-
GO:0061588	calcium activated phospholipid scrambling	biological_process	5	5	0.526396	1	-		9111.8	8999.5	0.526396	1	-		12201.2	8999.5	0.917493	1	-		10392.8	8999.5	0.731092	1	-
GO:0061590	calcium activated phosphatidylcholine scrambling	biological_process	5	5	0.526396	1	-		9111.8	8999.5	0.526396	1	-		12201.2	8999.5	0.917493	1	-		10392.8	8999.5	0.731092	1	-
GO:0051797	regulation of hair follicle development	biological_process	17	17	0.52663	1	-		9187	8999.5	0.571754	1	-		9652.41	8999.5	0.704186	1	-		9048.24	8999.5	0.52663	1	-
GO:1903670	regulation of sprouting angiogenesis	biological_process	37	36	0.52666	1	-		9728.96	8999.5	0.816411	1	-		9090.93	8999.5	0.552582	1	-		9021.24	8999.5	0.52666	1	-
GO:0010744	positive regulation of macrophage derived foam cell differentiation	biological_process	18	17	0.526793	1	-		9365.28	8999.5	0.629724	1	-		9064.22	8999.5	0.526793	1	-		9459.86	8999.5	0.655715	1	-
GO:0034698	response to gonadotropin	biological_process	27	24	0.527018	1	-		9024.89	8999.5	0.527018	1	-		11163.1	8999.5	0.985617	1	-		10130.2	8999.5	0.878754	1	-
GO:0070471	uterine smooth muscle contraction	biological_process	11	11	0.527288	1	-		9066.09	8999.5	0.527288	1	-		10961.9	8999.5	0.897168	1	-		10437.3	8999.5	0.826763	1	-
GO:0004757	sepiapterin reductase activity	molecular_function	1	1	0.527296	1	-		9339	8999.5	0.527296	1	-		16837	8999.5	0.934155	1	-		14327	8999.5	0.848011	1	-
GO:0002775	antimicrobial peptide production	biological_process	9	6	0.527361	1	-		9082	8999.5	0.527361	1	-		11430.3	8999.5	0.921574	1	-		10905.4	8999.5	0.869759	1	-
GO:0003415	chondrocyte hypertrophy	biological_process	6	5	0.527427	1	-		9851.5	8999.5	0.662167	1	-		9127.5	8999.5	0.527427	1	-		9269.33	8999.5	0.556614	1	-
GO:0046577	long-chain-alcohol oxidase activity	molecular_function	1	1	0.527458	1	-		10609	8999.5	0.621941	1	-		9339	8999.5	0.527458	1	-		12287	8999.5	0.737825	1	-
GO:0050061	long-chain-aldehyde dehydrogenase activity	molecular_function	1	1	0.527458	1	-		10609	8999.5	0.621941	1	-		9339	8999.5	0.527458	1	-		12287	8999.5	0.737825	1	-
GO:0052814	medium-chain-aldehyde dehydrogenase activity	molecular_function	1	1	0.527458	1	-		10609	8999.5	0.621941	1	-		9339	8999.5	0.527458	1	-		12287	8999.5	0.737825	1	-
GO:0061631	ubiquitin conjugating enzyme activity	molecular_function	34	33	0.527494	1	-		9051.71	8999.5	0.527494	1	-		9655	8999.5	0.772438	1	-		9101	8999.5	0.551033	1	-
GO:0006596	polyamine biosynthetic process	biological_process	14	13	0.527507	1	-		9056.54	8999.5	0.527507	1	-		9128.5	8999.5	0.543391	1	-		10275.4	8999.5	0.826893	1	-
GO:0016264	gap junction assembly	biological_process	17	16	0.527516	1	-		9039.09	8999.5	0.527516	1	-		10704.6	8999.5	0.914647	1	-		10071	8999.5	0.810961	1	-
GO:0060459	left lung development	biological_process	2	2	0.527572	1	-		13316	8999.5	0.882598	1	-		9232	8999.5	0.527572	1	-		11009.5	8999.5	0.709191	1	-
GO:0032713	negative regulation of interleukin-4 production	biological_process	7	7	0.527619	1	-		9098.43	8999.5	0.527619	1	-		10759.4	8999.5	0.817308	1	-		10195.4	8999.5	0.734569	1	-
GO:0060040	retinal bipolar neuron differentiation	biological_process	4	4	0.527658	1	-		9543.5	8999.5	0.589844	1	-		9635.5	8999.5	0.599539	1	-		9141.25	8999.5	0.527658	1	-
GO:1905962	glutamatergic neuron differentiation	biological_process	4	4	0.527658	1	-		9543.5	8999.5	0.589844	1	-		9635.5	8999.5	0.599539	1	-		9141.25	8999.5	0.527658	1	-
GO:0030195	negative regulation of blood coagulation	biological_process	49	42	0.527735	1	-		9141.18	8999.5	0.595616	1	-		9125.34	8999.5	0.578016	1	-		9015.69	8999.5	0.527735	1	-
GO:0043317	regulation of cytotoxic T cell degranulation	biological_process	3	3	0.527807	1	-		11459	8999.5	0.798026	1	-		9185.67	8999.5	0.527807	1	-		9892	8999.5	0.622244	1	-
GO:0043318	negative regulation of cytotoxic T cell degranulation	biological_process	3	3	0.527807	1	-		11459	8999.5	0.798026	1	-		9185.67	8999.5	0.527807	1	-		9892	8999.5	0.622244	1	-
GO:0006548	histidine catabolic process	biological_process	8	7	0.527829	1	-		9659.75	8999.5	0.648928	1	-		9105.75	8999.5	0.527829	1	-		9321.5	8999.5	0.576588	1	-
GO:0004662	CAAX-protein geranylgeranyltransferase activity	molecular_function	2	2	0.527832	1	-		9244	8999.5	0.527832	1	-		13021.5	8999.5	0.863465	1	-		12044.8	8999.5	0.798051	1	-
GO:0002091	negative regulation of receptor internalization	biological_process	13	12	0.527844	1	-		10763.8	8999.5	0.894668	1	-		9079.81	8999.5	0.527844	1	-		10156.1	8999.5	0.796431	1	-
GO:0016829	lyase activity	molecular_function	188	145	0.527873	1	-		9560.99	8999.5	0.935388	1	-		9015.54	8999.5	0.527873	1	-		9555.05	8999.5	0.934075	1	-
GO:0072687	meiotic spindle	cellular_component	15	15	0.527878	1	-		9633.4	8999.5	0.687136	1	-		9201.8	8999.5	0.563792	1	-		9073.13	8999.5	0.527878	1	-
GO:0032792	negative regulation of CREB transcription factor activity	biological_process	5	5	0.527936	1	-		9108	8999.5	0.527936	1	-		10029.7	8999.5	0.674137	1	-		9781.2	8999.5	0.639357	1	-
GO:0008812	choline dehydrogenase activity	molecular_function	1	1	0.528107	1	-		9350	8999.5	0.528107	1	-		11707	8999.5	0.699562	1	-		11450	8999.5	0.683058	1	-
GO:0060212	negative regulation of nuclear-transcribed mRNA poly(A) tail shortening	biological_process	3	3	0.528243	1	-		10536	8999.5	0.700328	1	-		9188.67	8999.5	0.528243	1	-		10295.7	8999.5	0.672825	1	-
GO:1900152	negative regulation of nuclear-transcribed mRNA catabolic process, deadenylation-dependent decay	biological_process	3	3	0.528243	1	-		10536	8999.5	0.700328	1	-		9188.67	8999.5	0.528243	1	-		10295.7	8999.5	0.672825	1	-
GO:0002062	chondrocyte differentiation	biological_process	105	94	0.528412	1	-		9112.42	8999.5	0.618785	1	-		9016.57	8999.5	0.528412	1	-		9006.45	8999.5	0.53158	1	-
GO:0046458	hexadecanal metabolic process	biological_process	1	1	0.528558	1	-		10609	8999.5	0.626247	1	-		9339	8999.5	0.528558	1	-		12287	8999.5	0.739859	1	-
GO:0002054	nucleobase binding	molecular_function	5	5	0.528775	1	-		9157.2	8999.5	0.528775	1	-		11532.6	8999.5	0.863399	1	-		10136	8999.5	0.690228	1	-
GO:0098573	intrinsic component of mitochondrial membrane	cellular_component	85	76	0.528877	1	-		9017.29	8999.5	0.53156	1	-		9028.11	8999.5	0.528877	1	-		9167.92	8999.5	0.631774	1	-
GO:0005031	tumor necrosis factor-activated receptor activity	molecular_function	10	7	0.529047	1	-		10236.9	8999.5	0.776598	1	-		9109.1	8999.5	0.529047	1	-		9406.1	8999.5	0.602472	1	-
GO:0071045	nuclear histone mRNA catabolic process	biological_process	1	1	0.529062	1	-		10545	8999.5	0.621441	1	-		9842	8999.5	0.56666	1	-		9304	8999.5	0.529062	1	-
GO:1905161	protein localization to phagocytic vesicle	biological_process	2	2	0.529116	1	-		9223.5	8999.5	0.529116	1	-		13403.5	8999.5	0.885886	1	-		11947	8999.5	0.792123	1	-
GO:1905169	regulation of protein localization to phagocytic vesicle	biological_process	2	2	0.529116	1	-		9223.5	8999.5	0.529116	1	-		13403.5	8999.5	0.885886	1	-		11947	8999.5	0.792123	1	-
GO:1905171	positive regulation of protein localization to phagocytic vesicle	biological_process	2	2	0.529116	1	-		9223.5	8999.5	0.529116	1	-		13403.5	8999.5	0.885886	1	-		11947	8999.5	0.792123	1	-
GO:0005589	collagen type VI trimer	cellular_component	3	3	0.529158	1	-		13833.7	8999.5	0.947031	1	-		9204.67	8999.5	0.529158	1	-		12083.7	8999.5	0.849199	1	-
GO:0098647	collagen beaded filament	cellular_component	3	3	0.529158	1	-		13833.7	8999.5	0.947031	1	-		9204.67	8999.5	0.529158	1	-		12083.7	8999.5	0.849199	1	-
GO:1902623	negative regulation of neutrophil migration	biological_process	4	4	0.529169	1	-		9150.75	8999.5	0.529169	1	-		13106.5	8999.5	0.94369	1	-		11263	8999.5	0.810837	1	-
GO:0052744	phosphatidylinositol monophosphate phosphatase activity	molecular_function	19	18	0.529468	1	-		9953.58	8999.5	0.790618	1	-		9076.61	8999.5	0.529468	1	-		9710.95	8999.5	0.727592	1	-
GO:1905596	negative regulation of low-density lipoprotein particle receptor binding	biological_process	1	1	0.529482	1	-		9841	8999.5	0.569812	1	-		9351	8999.5	0.529482	1	-		9625	8999.5	0.553593	1	-
GO:0004618	phosphoglycerate kinase activity	molecular_function	1	1	0.529567	1	-		12038	8999.5	0.720963	1	-		9366	8999.5	0.529567	1	-		9951	8999.5	0.574682	1	-
GO:0052894	norspermine:oxygen oxidoreductase activity	molecular_function	1	1	0.529648	1	-		14901	8999.5	0.872565	1	-		9367	8999.5	0.529648	1	-		17884	8999.5	0.956371	1	-
GO:0052895	N1-acetylspermine:oxygen oxidoreductase (N1-acetylspermidine-forming) activity	molecular_function	1	1	0.529648	1	-		14901	8999.5	0.872565	1	-		9367	8999.5	0.529648	1	-		17884	8999.5	0.956371	1	-
GO:0042118	endothelial cell activation	biological_process	11	11	0.529694	1	-		9082.36	8999.5	0.529694	1	-		11224.5	8999.5	0.924412	1	-		10210.5	8999.5	0.785988	1	-
GO:0001839	neural plate morphogenesis	biological_process	4	4	0.529799	1	-		10207.5	8999.5	0.685056	1	-		9168.75	8999.5	0.529799	1	-		9976	8999.5	0.651253	1	-
GO:0010045	response to nickel cation	biological_process	1	1	0.529901	1	-		17678	8999.5	0.952645	1	-		9356	8999.5	0.529901	1	-		14288	8999.5	0.847141	1	-
GO:0046079	dUMP catabolic process	biological_process	6	6	0.52993	1	-		9590.5	8999.5	0.617842	1	-		10117.8	8999.5	0.703366	1	-		9123.17	8999.5	0.52993	1	-
GO:0010517	regulation of phospholipase activity	biological_process	65	60	0.529958	1	-		9321.34	8999.5	0.714368	1	-		9093.12	8999.5	0.570767	1	-		9010.31	8999.5	0.529958	1	-
GO:0006356	regulation of transcription by RNA polymerase I	biological_process	34	34	0.530084	1	-		9022.15	8999.5	0.530084	1	-		9922.51	8999.5	0.855947	1	-		9480.31	8999.5	0.720085	1	-
GO:0061326	renal tubule development	biological_process	91	79	0.530096	1	-		8998.48	8999.5	0.530096	1	-		9025.92	8999.5	0.5347	1	-		9052.1	8999.5	0.564488	1	-
GO:2001241	positive regulation of extrinsic apoptotic signaling pathway in absence of ligand	biological_process	9	9	0.530133	1	-		10679.1	8999.5	0.84017	1	-		9107.78	8999.5	0.530133	1	-		9954.61	8999.5	0.716709	1	-
GO:0060122	inner ear receptor cell stereocilium organization	biological_process	33	30	0.53014	1	-		9481.76	8999.5	0.71771	1	-		9043.82	8999.5	0.53014	1	-		9207.91	8999.5	0.606617	1	-
GO:0036314	response to sterol	biological_process	33	32	0.530184	1	-		9514.64	8999.5	0.730222	1	-		9162.64	8999.5	0.582055	1	-		9031.3	8999.5	0.530184	1	-
GO:0032044	DSIF complex	cellular_component	2	2	0.530281	1	-		9254.5	8999.5	0.530281	1	-		14166	8999.5	0.920641	1	-		11059	8999.5	0.714629	1	-
GO:0006613	cotranslational protein targeting to membrane	biological_process	20	20	0.530325	1	-		9436.2	8999.5	0.660567	1	-		9375.65	8999.5	0.633889	1	-		9048.8	8999.5	0.530325	1	-
GO:0045627	positive regulation of T-helper 1 cell differentiation	biological_process	6	6	0.53041	1	-		9111.83	8999.5	0.53041	1	-		11175.2	8999.5	0.849885	1	-		9656.17	8999.5	0.628021	1	-
GO:0031622	positive regulation of fever generation	biological_process	7	7	0.530413	1	-		10062.4	8999.5	0.713089	1	-		9243.86	8999.5	0.553609	1	-		9117	8999.5	0.530413	1	-
GO:0000030	mannosyltransferase activity	molecular_function	24	24	0.530419	1	-		9667.58	8999.5	0.73905	1	-		9069.17	8999.5	0.530419	1	-		9202.25	8999.5	0.58061	1	-
GO:0051019	mitogen-activated protein kinase binding	molecular_function	24	23	0.530494	1	-		9433.12	8999.5	0.66183	1	-		9072.6	8999.5	0.530494	1	-		9816.15	8999.5	0.782579	1	-
GO:0008050	female courtship behavior	biological_process	2	2	0.53054	1	-		13580	8999.5	0.896058	1	-		9275.5	8999.5	0.53054	1	-		9756.5	8999.5	0.584229	1	-
GO:0090038	negative regulation of protein kinase C signaling	biological_process	4	4	0.530597	1	-		9157.75	8999.5	0.530597	1	-		11252.2	8999.5	0.809291	1	-		11593.2	8999.5	0.843535	1	-
GO:0035368	selenocysteine insertion sequence binding	molecular_function	4	4	0.530603	1	-		9191.5	8999.5	0.530603	1	-		10661.8	8999.5	0.740343	1	-		11283.8	8999.5	0.812115	1	-
GO:0030377	urokinase plasminogen activator receptor activity	molecular_function	1	1	0.530702	1	-		10575	8999.5	0.61946	1	-		9380	8999.5	0.530702	1	-		10451	8999.5	0.611829	1	-
GO:0034616	response to laminar fluid shear stress	biological_process	12	11	0.530857	1	-		10101.7	8999.5	0.77785	1	-		9099.25	8999.5	0.530857	1	-		9168.46	8999.5	0.552338	1	-
GO:0042256	mature ribosome assembly	biological_process	5	5	0.530903	1	-		9137.8	8999.5	0.530903	1	-		9703.8	8999.5	0.62291	1	-		9858.1	8999.5	0.650898	1	-
GO:0010133	proline catabolic process to glutamate	biological_process	3	3	0.531103	1	-		13227.3	8999.5	0.92279	1	-		9216	8999.5	0.531103	1	-		10542	8999.5	0.700667	1	-
GO:0047613	aconitate decarboxylase activity	molecular_function	1	1	0.531107	1	-		9390	8999.5	0.531107	1	-		9422	8999.5	0.533943	1	-		9692	8999.5	0.554787	1	-
GO:0005026	transforming growth factor beta receptor activity, type II	molecular_function	1	1	0.531107	1	-		12474	8999.5	0.748531	1	-		9386	8999.5	0.531107	1	-		9649	8999.5	0.551483	1	-
GO:0005953	CAAX-protein geranylgeranyltransferase complex	cellular_component	2	2	0.531123	1	-		9244	8999.5	0.531123	1	-		13021.5	8999.5	0.863716	1	-		12044.8	8999.5	0.798526	1	-
GO:0060317	cardiac epithelial to mesenchymal transition	biological_process	30	28	0.531275	1	-		9033.28	8999.5	0.531275	1	-		9241.3	8999.5	0.608836	1	-		9097.17	8999.5	0.556387	1	-
GO:0036265	RNA (guanine-N7)-methylation	biological_process	6	6	0.531335	1	-		9112	8999.5	0.531335	1	-		10771.7	8999.5	0.8014	1	-		10040	8999.5	0.695359	1	-
GO:1901506	regulation of acylglycerol transport	biological_process	3	3	0.531345	1	-		12402.7	8999.5	0.874563	1	-		9215	8999.5	0.531345	1	-		11400	8999.5	0.790989	1	-
GO:1901508	positive regulation of acylglycerol transport	biological_process	3	3	0.531345	1	-		12402.7	8999.5	0.874563	1	-		9215	8999.5	0.531345	1	-		11400	8999.5	0.790989	1	-
GO:1905883	regulation of triglyceride transport	biological_process	3	3	0.531345	1	-		12402.7	8999.5	0.874563	1	-		9215	8999.5	0.531345	1	-		11400	8999.5	0.790989	1	-
GO:1905885	positive regulation of triglyceride transport	biological_process	3	3	0.531345	1	-		12402.7	8999.5	0.874563	1	-		9215	8999.5	0.531345	1	-		11400	8999.5	0.790989	1	-
GO:0045769	negative regulation of asymmetric cell division	biological_process	1	1	0.531412	1	-		16712	8999.5	0.931693	1	-		9376	8999.5	0.531412	1	-		14815	8999.5	0.869642	1	-
GO:0003933	GTP cyclohydrolase activity	molecular_function	1	1	0.531512	1	-		9395	8999.5	0.531512	1	-		10895.5	8999.5	0.643545	1	-		11556	8999.5	0.690425	1	-
GO:0003934	GTP cyclohydrolase I activity	molecular_function	1	1	0.531512	1	-		9395	8999.5	0.531512	1	-		10895.5	8999.5	0.643545	1	-		11556	8999.5	0.690425	1	-
GO:1902969	mitotic DNA replication	biological_process	14	14	0.531627	1	-		11350.5	8999.5	0.957543	1	-		9085.29	8999.5	0.531627	1	-		10498.5	8999.5	0.865767	1	-
GO:0038195	urokinase plasminogen activator signaling pathway	biological_process	1	1	0.531664	1	-		10575	8999.5	0.623767	1	-		9380	8999.5	0.531664	1	-		10451	8999.5	0.614278	1	-
GO:0006563	L-serine metabolic process	biological_process	10	10	0.53167	1	-		10512.9	8999.5	0.828381	1	-		9111.1	8999.5	0.53167	1	-		10126.3	8999.5	0.760013	1	-
GO:0048160	primary follicle stage	biological_process	2	2	0.531905	1	-		12088	8999.5	0.803352	1	-		9265.5	8999.5	0.531905	1	-		9615	8999.5	0.572085	1	-
GO:0061386	closure of optic fissure	biological_process	2	2	0.531905	1	-		9259.5	8999.5	0.531905	1	-		10116.5	8999.5	0.623031	1	-		10257.5	8999.5	0.636947	1	-
GO:0039536	negative regulation of RIG-I signaling pathway	biological_process	8	8	0.531985	1	-		9110.5	8999.5	0.531985	1	-		11788.8	8999.5	0.937145	1	-		10474.8	8999.5	0.794626	1	-
GO:0005332	gamma-aminobutyric acid:sodium symporter activity	molecular_function	4	2	0.532022	1	-		11386.2	8999.5	0.822319	1	-		9199.25	8999.5	0.532022	1	-		10314	8999.5	0.695613	1	-
GO:0070878	primary miRNA binding	molecular_function	8	8	0.532022	1	-		10383	8999.5	0.776411	1	-		9139.06	8999.5	0.532022	1	-		10005.2	8999.5	0.710315	1	-
GO:0002649	regulation of tolerance induction to self antigen	biological_process	1	1	0.532168	1	-		12474	8999.5	0.749756	1	-		9386	8999.5	0.532168	1	-		9649	8999.5	0.555344	1	-
GO:0002651	positive regulation of tolerance induction to self antigen	biological_process	1	1	0.532168	1	-		12474	8999.5	0.749756	1	-		9386	8999.5	0.532168	1	-		9649	8999.5	0.555344	1	-
GO:1905317	inferior endocardial cushion morphogenesis	biological_process	1	1	0.532168	1	-		12474	8999.5	0.749756	1	-		9386	8999.5	0.532168	1	-		9649	8999.5	0.555344	1	-
GO:0045445	myoblast differentiation	biological_process	83	74	0.532204	1	-		9430.81	8999.5	0.79604	1	-		9025.55	8999.5	0.532204	1	-		9285.01	8999.5	0.713331	1	-
GO:0097734	extracellular exosome biogenesis	biological_process	21	20	0.532209	1	-		9422.1	8999.5	0.6596	1	-		9068.43	8999.5	0.532209	1	-		9154.05	8999.5	0.567825	1	-
GO:0045218	zonula adherens maintenance	biological_process	3	3	0.532218	1	-		9199.33	8999.5	0.532218	1	-		10943.7	8999.5	0.743567	1	-		9830	8999.5	0.61444	1	-
GO:0072007	mesangial cell differentiation	biological_process	7	7	0.532348	1	-		9778.14	8999.5	0.660915	1	-		9143.14	8999.5	0.532348	1	-		9472.93	8999.5	0.602751	1	-
GO:0060337	type I interferon signaling pathway	biological_process	48	40	0.532353	1	-		9410.95	8999.5	0.726298	1	-		9039.6	8999.5	0.532353	1	-		9079.98	8999.5	0.562817	1	-
GO:1904304	regulation of gastro-intestinal system smooth muscle contraction	biological_process	6	5	0.532398	1	-		11225.3	8999.5	0.857879	1	-		9146.33	8999.5	0.532398	1	-		10523.5	8999.5	0.770781	1	-
GO:1904306	positive regulation of gastro-intestinal system smooth muscle contraction	biological_process	6	5	0.532398	1	-		11225.3	8999.5	0.857879	1	-		9146.33	8999.5	0.532398	1	-		10523.5	8999.5	0.770781	1	-
GO:0060027	convergent extension involved in gastrulation	biological_process	9	9	0.532399	1	-		9091	8999.5	0.532399	1	-		9173.56	8999.5	0.54525	1	-		9615	8999.5	0.646297	1	-
GO:0043038	amino acid activation	biological_process	45	41	0.532431	1	-		9125.42	8999.5	0.584728	1	-		9427.36	8999.5	0.717548	1	-		9028.02	8999.5	0.532431	1	-
GO:0070213	protein auto-ADP-ribosylation	biological_process	12	12	0.532457	1	-		9488.08	8999.5	0.636903	1	-		9743.67	8999.5	0.694369	1	-		9087.67	8999.5	0.532457	1	-
GO:1905938	positive regulation of germ cell proliferation	biological_process	1	1	0.532503	1	-		14469	8999.5	0.855839	1	-		9390	8999.5	0.532503	1	-		10817	8999.5	0.639598	1	-
GO:2000256	positive regulation of male germ cell proliferation	biological_process	1	1	0.532503	1	-		14469	8999.5	0.855839	1	-		9390	8999.5	0.532503	1	-		10817	8999.5	0.639598	1	-
GO:0036302	atrioventricular canal development	biological_process	13	13	0.532514	1	-		10206.9	8999.5	0.807141	1	-		9090.69	8999.5	0.532514	1	-		9259.23	8999.5	0.58426	1	-
GO:0032387	negative regulation of intracellular transport	biological_process	55	53	0.532536	1	-		10108.8	8999.5	0.949779	1	-		9036.51	8999.5	0.532536	1	-		9278.98	8999.5	0.672456	1	-
GO:1905939	regulation of gonad development	biological_process	12	12	0.532953	1	-		10081.2	8999.5	0.77349	1	-		9101.96	8999.5	0.532953	1	-		10277.1	8999.5	0.808818	1	-
GO:0120162	positive regulation of cold-induced thermogenesis	biological_process	96	86	0.532959	1	-		9000.95	8999.5	0.532959	1	-		9328.84	8999.5	0.744891	1	-		9038.45	8999.5	0.556121	1	-
GO:0006021	inositol biosynthetic process	biological_process	3	3	0.532993	1	-		10515.3	8999.5	0.699693	1	-		9230	8999.5	0.532993	1	-		10940	8999.5	0.744076	1	-
GO:0010999	regulation of eIF2 alpha phosphorylation by heme	biological_process	1	1	0.533007	1	-		9359	8999.5	0.533007	1	-		12407	8999.5	0.745781	1	-		13943	8999.5	0.831071	1	-
GO:0045993	negative regulation of translational initiation by iron	biological_process	1	1	0.533007	1	-		9359	8999.5	0.533007	1	-		12407	8999.5	0.745781	1	-		13943	8999.5	0.831071	1	-
GO:0046986	negative regulation of hemoglobin biosynthetic process	biological_process	1	1	0.533007	1	-		9359	8999.5	0.533007	1	-		12407	8999.5	0.745781	1	-		13943	8999.5	0.831071	1	-
GO:0043567	regulation of insulin-like growth factor receptor signaling pathway	biological_process	21	18	0.533051	1	-		9727	8999.5	0.752248	1	-		9072.45	8999.5	0.533051	1	-		9584.81	8999.5	0.708185	1	-
GO:0051861	glycolipid binding	molecular_function	28	26	0.533053	1	-		9070.48	8999.5	0.533053	1	-		10310.7	8999.5	0.910955	1	-		10105.1	8999.5	0.87333	1	-
GO:1904806	regulation of protein oxidation	biological_process	2	2	0.533092	1	-		9237.5	8999.5	0.533092	1	-		11318.5	8999.5	0.736421	1	-		9899.5	8999.5	0.599872	1	-
GO:1904808	positive regulation of protein oxidation	biological_process	2	2	0.533092	1	-		9237.5	8999.5	0.533092	1	-		11318.5	8999.5	0.736421	1	-		9899.5	8999.5	0.599872	1	-
GO:1902857	positive regulation of non-motile cilium assembly	biological_process	7	7	0.533109	1	-		11448.9	8999.5	0.898372	1	-		9148.86	8999.5	0.533109	1	-		9967.57	8999.5	0.696529	1	-
GO:0009081	branched-chain amino acid metabolic process	biological_process	18	17	0.533197	1	-		9062.81	8999.5	0.533197	1	-		9480.56	8999.5	0.658861	1	-		9954.72	8999.5	0.79005	1	-
GO:0051732	polyribonucleotide kinase activity	molecular_function	1	1	0.533214	1	-		11096	8999.5	0.65664	1	-		9413	8999.5	0.533214	1	-		10484	8999.5	0.614248	1	-
GO:0051736	ATP-dependent polyribonucleotide 5'-hydroxyl-kinase activity	molecular_function	1	1	0.533214	1	-		11096	8999.5	0.65664	1	-		9413	8999.5	0.533214	1	-		10484	8999.5	0.614248	1	-
GO:0060546	negative regulation of necroptotic process	biological_process	13	12	0.533306	1	-		10354.3	8999.5	0.834047	1	-		9096.62	8999.5	0.533306	1	-		9747.08	8999.5	0.707575	1	-
GO:0070667	negative regulation of mast cell proliferation	biological_process	3	3	0.533332	1	-		11858.3	8999.5	0.832353	1	-		9231.67	8999.5	0.533332	1	-		10415.3	8999.5	0.684176	1	-
GO:0003724	RNA helicase activity	molecular_function	75	60	0.533366	1	-		9280.48	8999.5	0.68718	1	-		9103.23	8999.5	0.574297	1	-		9037.79	8999.5	0.533366	1	-
GO:0033588	elongator holoenzyme complex	cellular_component	6	6	0.533485	1	-		10008.8	8999.5	0.686468	1	-		9160.67	8999.5	0.533485	1	-		9544.17	8999.5	0.605581	1	-
GO:0097162	MADS box domain binding	molecular_function	1	1	0.533538	1	-		9421	8999.5	0.533538	1	-		12234	8999.5	0.733023	1	-		12585	8999.5	0.756517	1	-
GO:0042451	purine nucleoside biosynthetic process	biological_process	11	11	0.533567	1	-		9087.27	8999.5	0.533567	1	-		9917.91	8999.5	0.72419	1	-		9843.45	8999.5	0.711155	1	-
GO:0042455	ribonucleoside biosynthetic process	biological_process	11	11	0.533567	1	-		9087.27	8999.5	0.533567	1	-		9917.91	8999.5	0.72419	1	-		9843.45	8999.5	0.711155	1	-
GO:0046129	purine ribonucleoside biosynthetic process	biological_process	11	11	0.533567	1	-		9087.27	8999.5	0.533567	1	-		9917.91	8999.5	0.72419	1	-		9843.45	8999.5	0.711155	1	-
GO:0008035	high-density lipoprotein particle binding	molecular_function	11	10	0.533578	1	-		9122.18	8999.5	0.533578	1	-		9960	8999.5	0.732389	1	-		9836.27	8999.5	0.706597	1	-
GO:0019673	GDP-mannose metabolic process	biological_process	8	8	0.533602	1	-		9106.81	8999.5	0.533602	1	-		9380	8999.5	0.586905	1	-		9589.5	8999.5	0.633761	1	-
GO:0051936	gamma-aminobutyric acid reuptake	biological_process	4	2	0.533618	1	-		11386.2	8999.5	0.825544	1	-		9199.25	8999.5	0.533618	1	-		10314	8999.5	0.698498	1	-
GO:0072175	epithelial tube formation	biological_process	131	107	0.533838	1	-		9224.31	8999.5	0.721046	1	-		9015.56	8999.5	0.533838	1	-		9200.73	8999.5	0.698567	1	-
GO:0021954	central nervous system neuron development	biological_process	87	82	0.533869	1	-		9663.08	8999.5	0.897494	1	-		9023.76	8999.5	0.533869	1	-		9547.13	8999.5	0.853196	1	-
GO:0006614	SRP-dependent cotranslational protein targeting to membrane	biological_process	15	15	0.534112	1	-		9443.93	8999.5	0.642234	1	-		9490.87	8999.5	0.648291	1	-		9074.4	8999.5	0.534112	1	-
GO:0016880	acid-ammonia (or amide) ligase activity	molecular_function	2	2	0.534137	1	-		9303	8999.5	0.534137	1	-		12693	8999.5	0.843023	1	-		10615	8999.5	0.67239	1	-
GO:0060045	positive regulation of cardiac muscle cell proliferation	biological_process	23	22	0.5343	1	-		9778.35	8999.5	0.774733	1	-		9069.28	8999.5	0.5343	1	-		9077.61	8999.5	0.543749	1	-
GO:0033594	response to hydroxyisoflavone	biological_process	3	3	0.534446	1	-		15032.3	8999.5	0.978292	1	-		9226.33	8999.5	0.534446	1	-		13004.7	8999.5	0.910709	1	-
GO:0030208	dermatan sulfate biosynthetic process	biological_process	4	4	0.534541	1	-		10751.2	8999.5	0.753668	1	-		9190.75	8999.5	0.534541	1	-		9923	8999.5	0.645537	1	-
GO:0090191	negative regulation of branching involved in ureteric bud morphogenesis	biological_process	2	2	0.534634	1	-		9299	8999.5	0.534634	1	-		9576.5	8999.5	0.563343	1	-		9465.5	8999.5	0.551619	1	-
GO:0034660	ncRNA metabolic process	biological_process	460	284	0.534637	1	-		9195.37	8999.5	0.83968	1	-		9018.64	8999.5	0.565549	1	-		8984.22	8999.5	0.534637	1	-
GO:0002118	aggressive behavior	biological_process	7	6	0.534679	1	-		14650.4	8999.5	0.998125	1	-		9151.21	8999.5	0.534679	1	-		11789.7	8999.5	0.925486	1	-
GO:0005307	choline:sodium symporter activity	molecular_function	1	1	0.534753	1	-		9438	8999.5	0.534753	1	-		12935	8999.5	0.775809	1	-		13790	8999.5	0.823	1	-
GO:0045295	gamma-catenin binding	molecular_function	12	11	0.534773	1	-		9120.29	8999.5	0.534773	1	-		9856.08	8999.5	0.718226	1	-		10406.7	8999.5	0.828721	1	-
GO:0015803	branched-chain amino acid transport	biological_process	9	9	0.534973	1	-		9105.56	8999.5	0.534973	1	-		10069.3	8999.5	0.736796	1	-		10162.6	8999.5	0.756911	1	-
GO:0062111	zinc ion import into organelle	biological_process	2	2	0.53499	1	-		9279	8999.5	0.53499	1	-		11697	8999.5	0.770378	1	-		10361	8999.5	0.650409	1	-
GO:0099180	zinc ion import into synaptic vesicle	biological_process	2	2	0.53499	1	-		9279	8999.5	0.53499	1	-		11697	8999.5	0.770378	1	-		10361	8999.5	0.650409	1	-
GO:0003097	renal water transport	biological_process	6	6	0.535378	1	-		9146.17	8999.5	0.535378	1	-		10044.3	8999.5	0.691214	1	-		9511.33	8999.5	0.599844	1	-
GO:0051608	histamine transport	biological_process	14	13	0.535417	1	-		9551.46	8999.5	0.664245	1	-		9105.5	8999.5	0.535417	1	-		9418.43	8999.5	0.625325	1	-
GO:0060066	oviduct development	biological_process	4	4	0.535422	1	-		12524.6	8999.5	0.914499	1	-		9210	8999.5	0.535422	1	-		12004.5	8999.5	0.878472	1	-
GO:1903118	urate homeostasis	biological_process	1	1	0.535439	1	-		10186	8999.5	0.595835	1	-		9428	8999.5	0.535439	1	-		10933	8999.5	0.648249	1	-
GO:0019228	neuronal action potential	biological_process	32	26	0.535504	1	-		9463.19	8999.5	0.707691	1	-		9059.84	8999.5	0.535504	1	-		9175.5	8999.5	0.592477	1	-
GO:0032057	negative regulation of translational initiation in response to stress	biological_process	4	4	0.535589	1	-		9637.5	8999.5	0.60536	1	-		9212.25	8999.5	0.535589	1	-		10803.5	8999.5	0.760601	1	-
GO:0030896	checkpoint clamp complex	cellular_component	5	5	0.535643	1	-		9342	8999.5	0.563632	1	-		9985.3	8999.5	0.667408	1	-		9184.1	8999.5	0.535643	1	-
GO:0010037	response to carbon dioxide	biological_process	1	1	0.535691	1	-		17584	8999.5	0.95089	1	-		9431	8999.5	0.535691	1	-		14054	8999.5	0.836596	1	-
GO:0061476	response to anticoagulant	biological_process	1	1	0.535691	1	-		17584	8999.5	0.95089	1	-		9431	8999.5	0.535691	1	-		14054	8999.5	0.836596	1	-
GO:1904400	response to Thyroid stimulating hormone	biological_process	1	1	0.535691	1	-		17584	8999.5	0.95089	1	-		9431	8999.5	0.535691	1	-		14054	8999.5	0.836596	1	-
GO:1905217	response to astaxanthin	biological_process	1	1	0.535691	1	-		17584	8999.5	0.95089	1	-		9431	8999.5	0.535691	1	-		14054	8999.5	0.836596	1	-
GO:0006409	tRNA export from nucleus	biological_process	3	3	0.535705	1	-		10104.3	8999.5	0.648337	1	-		9248.67	8999.5	0.535705	1	-		9384.67	8999.5	0.555214	1	-
GO:0071431	tRNA-containing ribonucleoprotein complex export from nucleus	biological_process	3	3	0.535705	1	-		10104.3	8999.5	0.648337	1	-		9248.67	8999.5	0.535705	1	-		9384.67	8999.5	0.555214	1	-
GO:0006579	amino-acid betaine catabolic process	biological_process	3	2	0.535705	1	-		9218	8999.5	0.535705	1	-		9250.33	8999.5	0.537157	1	-		10316.7	8999.5	0.675722	1	-
GO:0000220	vacuolar proton-transporting V-type ATPase, V0 domain	cellular_component	4	4	0.535715	1	-		9216.5	8999.5	0.535715	1	-		9300.75	8999.5	0.548222	1	-		10666.8	8999.5	0.741525	1	-
GO:0006271	DNA strand elongation involved in DNA replication	biological_process	15	15	0.535737	1	-		9077.93	8999.5	0.535737	1	-		10026.5	8999.5	0.781721	1	-		9831.13	8999.5	0.741157	1	-
GO:0044320	cellular response to leptin stimulus	biological_process	19	18	0.535752	1	-		9066.26	8999.5	0.535752	1	-		9989.87	8999.5	0.801607	1	-		9907.79	8999.5	0.785306	1	-
GO:0035998	7,8-dihydroneopterin 3'-triphosphate biosynthetic process	biological_process	1	1	0.535775	1	-		9395	8999.5	0.535775	1	-		10895.5	8999.5	0.64523	1	-		11556	8999.5	0.691923	1	-
GO:0003160	endocardium morphogenesis	biological_process	6	6	0.535788	1	-		9145.33	8999.5	0.535788	1	-		10408.3	8999.5	0.750131	1	-		10886.8	8999.5	0.818625	1	-
GO:0000062	fatty-acyl-CoA binding	molecular_function	21	20	0.535979	1	-		9089.5	8999.5	0.535979	1	-		10911.1	8999.5	0.954889	1	-		10618.4	8999.5	0.925028	1	-
GO:0045903	positive regulation of translational fidelity	biological_process	4	4	0.536092	1	-		9188.5	8999.5	0.536092	1	-		9741.5	8999.5	0.617936	1	-		10304.5	8999.5	0.697467	1	-
GO:1990405	protein antigen binding	molecular_function	7	6	0.536095	1	-		9168.57	8999.5	0.536095	1	-		9202.86	8999.5	0.544229	1	-		9334.86	8999.5	0.570655	1	-
GO:0016072	rRNA metabolic process	biological_process	223	172	0.53614	1	-		9212.02	8999.5	0.768646	1	-		9056.55	8999.5	0.589802	1	-		8993.54	8999.5	0.53614	1	-
GO:0070374	positive regulation of ERK1 and ERK2 cascade	biological_process	202	143	0.536176	1	-		9296.3	8999.5	0.822686	1	-		9011.45	8999.5	0.536176	1	-		9088.75	8999.5	0.632116	1	-
GO:0044325	ion channel binding	molecular_function	131	106	0.53632	1	-		9445.03	8999.5	0.843389	1	-		9029.49	8999.5	0.53632	1	-		9136.39	8999.5	0.63119	1	-
GO:0002277	myeloid dendritic cell activation involved in immune response	biological_process	2	2	0.536354	1	-		13062.5	8999.5	0.86766	1	-		9304.5	8999.5	0.536354	1	-		11849	8999.5	0.784694	1	-
GO:0005337	nucleoside transmembrane transporter activity	molecular_function	9	8	0.536462	1	-		12151.3	8999.5	0.966	1	-		9144.44	8999.5	0.536462	1	-		11326	8999.5	0.912022	1	-
GO:0046124	purine deoxyribonucleoside catabolic process	biological_process	4	4	0.53647	1	-		9639.5	8999.5	0.605156	1	-		9221.75	8999.5	0.53647	1	-		9585.5	8999.5	0.592632	1	-
GO:0035064	methylated histone binding	molecular_function	68	59	0.536486	1	-		9047.37	8999.5	0.536486	1	-		9175.54	8999.5	0.616352	1	-		9276.54	8999.5	0.677651	1	-
GO:0140034	methylation-dependent protein binding	molecular_function	68	59	0.536486	1	-		9047.37	8999.5	0.536486	1	-		9175.54	8999.5	0.616352	1	-		9276.54	8999.5	0.677651	1	-
GO:0003956	NAD(P)+-protein-arginine ADP-ribosyltransferase activity	molecular_function	5	4	0.536531	1	-		11650.7	8999.5	0.87427	1	-		9201.8	8999.5	0.536531	1	-		9933.6	8999.5	0.658125	1	-
GO:0006939	smooth muscle contraction	biological_process	106	91	0.536557	1	-		9419.73	8999.5	0.822002	1	-		9112.73	8999.5	0.605449	1	-		9009.09	8999.5	0.536557	1	-
GO:0035963	cellular response to interleukin-13	biological_process	3	2	0.536576	1	-		9217.33	8999.5	0.536576	1	-		13209.3	8999.5	0.920616	1	-		14155.7	8999.5	0.958222	1	-
GO:0030547	signaling receptor inhibitor activity	molecular_function	40	34	0.536653	1	-		9064.16	8999.5	0.536653	1	-		9932.15	8999.5	0.874439	1	-		9654.05	8999.5	0.792111	1	-
GO:0070776	MOZ/MORF histone acetyltransferase complex	cellular_component	9	9	0.536691	1	-		9129.39	8999.5	0.536691	1	-		9879.94	8999.5	0.69709	1	-		10269.6	8999.5	0.772202	1	-
GO:0016556	mRNA modification	biological_process	27	27	0.536764	1	-		9048.56	8999.5	0.536764	1	-		10554.5	8999.5	0.942694	1	-		10040.4	8999.5	0.860383	1	-
GO:0062025	regulation of SCF-dependent proteasomal ubiquitin-dependent protein catabolic process	biological_process	1	1	0.536781	1	-		11282	8999.5	0.672665	1	-		9445	8999.5	0.536781	1	-		11742	8999.5	0.703627	1	-
GO:0062026	negative regulation of SCF-dependent proteasomal ubiquitin-dependent catabolic process	biological_process	1	1	0.536781	1	-		11282	8999.5	0.672665	1	-		9445	8999.5	0.536781	1	-		11742	8999.5	0.703627	1	-
GO:1901741	positive regulation of myoblast fusion	biological_process	15	15	0.536809	1	-		9081.1	8999.5	0.536809	1	-		9396.53	8999.5	0.621577	1	-		9579.67	8999.5	0.677358	1	-
GO:0007043	cell-cell junction assembly	biological_process	141	117	0.536853	1	-		8995.53	8999.5	0.536853	1	-		9018.93	8999.5	0.537555	1	-		9049.47	8999.5	0.576983	1	-
GO:0008037	cell recognition	biological_process	151	112	0.537281	1	-		9008.77	8999.5	0.547601	1	-		9018.06	8999.5	0.537281	1	-		9004.06	8999.5	0.53858	1	-
GO:0010692	regulation of alkaline phosphatase activity	biological_process	9	9	0.537433	1	-		9712	8999.5	0.666868	1	-		9356.11	8999.5	0.586812	1	-		9125.11	8999.5	0.537433	1	-
GO:0061032	visceral serous pericardium development	biological_process	2	2	0.53748	1	-		9281	8999.5	0.53748	1	-		12762.2	8999.5	0.849117	1	-		10910	8999.5	0.703333	1	-
GO:0009157	deoxyribonucleoside monophosphate biosynthetic process	biological_process	7	7	0.537484	1	-		9135.29	8999.5	0.537484	1	-		11092.6	8999.5	0.859143	1	-		11000.1	8999.5	0.850463	1	-
GO:0032368	regulation of lipid transport	biological_process	131	112	0.537501	1	-		9705.36	8999.5	0.951009	1	-		9022.08	8999.5	0.537501	1	-		9351.55	8999.5	0.804305	1	-
GO:0001754	eye photoreceptor cell differentiation	biological_process	45	40	0.537514	1	-		10118.8	8999.5	0.932547	1	-		9052.41	8999.5	0.537514	1	-		9489.4	8999.5	0.750149	1	-
GO:0004727	prenylated protein tyrosine phosphatase activity	molecular_function	2	2	0.537515	1	-		12747.5	8999.5	0.847108	1	-		9330.5	8999.5	0.537515	1	-		12887	8999.5	0.855328	1	-
GO:0016730	oxidoreductase activity, acting on iron-sulfur proteins as donors	molecular_function	2	2	0.537629	1	-		9903	8999.5	0.598355	1	-		9343	8999.5	0.537629	1	-		9341.5	8999.5	0.539403	1	-
GO:0016731	oxidoreductase activity, acting on iron-sulfur proteins as donors, NAD or NADP as acceptor	molecular_function	2	2	0.537629	1	-		9903	8999.5	0.598355	1	-		9343	8999.5	0.537629	1	-		9341.5	8999.5	0.539403	1	-
GO:0035935	androgen secretion	biological_process	1	1	0.537787	1	-		9421	8999.5	0.537787	1	-		12234	8999.5	0.735043	1	-		12585	8999.5	0.758397	1	-
GO:2000834	regulation of androgen secretion	biological_process	1	1	0.537787	1	-		9421	8999.5	0.537787	1	-		12234	8999.5	0.735043	1	-		12585	8999.5	0.758397	1	-
GO:2000836	positive regulation of androgen secretion	biological_process	1	1	0.537787	1	-		9421	8999.5	0.537787	1	-		12234	8999.5	0.735043	1	-		12585	8999.5	0.758397	1	-
GO:0000213	tRNA-intron endonuclease activity	molecular_function	2	2	0.537801	1	-		9338.5	8999.5	0.537801	1	-		13498.5	8999.5	0.890281	1	-		13858	8999.5	0.907655	1	-
GO:0004525	ribonuclease III activity	molecular_function	2	2	0.537801	1	-		11412.5	8999.5	0.74531	1	-		9344.5	8999.5	0.537801	1	-		9795	8999.5	0.585485	1	-
GO:0032296	double-stranded RNA-specific ribonuclease activity	molecular_function	2	2	0.537801	1	-		11412.5	8999.5	0.74531	1	-		9344.5	8999.5	0.537801	1	-		9795	8999.5	0.585485	1	-
GO:0120223	larynx morphogenesis	biological_process	2	2	0.537836	1	-		13791.5	8999.5	0.906081	1	-		9334.5	8999.5	0.537836	1	-		12291.5	8999.5	0.817935	1	-
GO:0120224	larynx development	biological_process	2	2	0.537836	1	-		13791.5	8999.5	0.906081	1	-		9334.5	8999.5	0.537836	1	-		12291.5	8999.5	0.817935	1	-
GO:0032038	myosin II heavy chain binding	molecular_function	3	3	0.538293	1	-		11090	8999.5	0.758038	1	-		9286	8999.5	0.538293	1	-		10005	8999.5	0.631809	1	-
GO:0032593	insulin-responsive compartment	cellular_component	10	10	0.538399	1	-		10264.3	8999.5	0.783163	1	-		9148.5	8999.5	0.538399	1	-		9149.8	8999.5	0.541005	1	-
GO:0016460	myosin II complex	cellular_component	20	13	0.538415	1	-		9087.85	8999.5	0.538415	1	-		10105.6	8999.5	0.832326	1	-		9513.7	8999.5	0.677219	1	-
GO:0032243	negative regulation of nucleoside transport	biological_process	1	1	0.538457	1	-		9431	8999.5	0.538457	1	-		15974	8999.5	0.91052	1	-		14702	8999.5	0.865024	1	-
GO:0002753	cytoplasmic pattern recognition receptor signaling pathway	biological_process	58	52	0.538659	1	-		9026.71	8999.5	0.538659	1	-		9398.72	8999.5	0.730685	1	-		9224.32	8999.5	0.648082	1	-
GO:0038024	cargo receptor activity	molecular_function	76	64	0.538704	1	-		9317.32	8999.5	0.708643	1	-		9047.3	8999.5	0.538704	1	-		9064.43	8999.5	0.551858	1	-
GO:0042320	regulation of circadian sleep/wake cycle, REM sleep	biological_process	4	4	0.538733	1	-		9635.25	8999.5	0.603978	1	-		10118.5	8999.5	0.669608	1	-		9190	8999.5	0.538733	1	-
GO:2000474	regulation of opioid receptor signaling pathway	biological_process	2	2	0.539199	1	-		9311	8999.5	0.539199	1	-		9656	8999.5	0.573431	1	-		10079	8999.5	0.618489	1	-
GO:0150070	regulation of arginase activity	biological_process	1	1	0.539211	1	-		9441	8999.5	0.539211	1	-		15333	8999.5	0.889263	1	-		13051	8999.5	0.785667	1	-
GO:0150072	positive regulation of arginase activity	biological_process	1	1	0.539211	1	-		9441	8999.5	0.539211	1	-		15333	8999.5	0.889263	1	-		13051	8999.5	0.785667	1	-
GO:0014028	notochord formation	biological_process	3	3	0.539214	1	-		9250.83	8999.5	0.539214	1	-		12500.7	8999.5	0.880131	1	-		12444	8999.5	0.877233	1	-
GO:0021544	subpallium development	biological_process	23	22	0.539224	1	-		9064	8999.5	0.539224	1	-		10431.7	8999.5	0.910033	1	-		9238.83	8999.5	0.601495	1	-
GO:0005769	early endosome	cellular_component	385	252	0.539326	1	-		9019.86	8999.5	0.56697	1	-		9012.44	8999.5	0.539326	1	-		9161.99	8999.5	0.757148	1	-
GO:0008623	CHRAC	cellular_component	3	3	0.539368	1	-		9539.67	8999.5	0.575422	1	-		9284.33	8999.5	0.539368	1	-		12055	8999.5	0.847141	1	-
GO:1901676	positive regulation of histone H3-K27 acetylation	biological_process	1	1	0.539379	1	-		16890	8999.5	0.936031	1	-		9484	8999.5	0.539379	1	-		13056	8999.5	0.785975	1	-
GO:0044391	ribosomal subunit	cellular_component	169	127	0.539488	1	-		9364.18	8999.5	0.835748	1	-		9025.77	8999.5	0.539488	1	-		9025.99	8999.5	0.547845	1	-
GO:0014870	response to muscle inactivity	biological_process	8	8	0.539576	1	-		9145.12	8999.5	0.539576	1	-		12058.4	8999.5	0.953118	1	-		10928.8	8999.5	0.857616	1	-
GO:0014877	response to muscle inactivity involved in regulation of muscle adaptation	biological_process	8	8	0.539576	1	-		9145.12	8999.5	0.539576	1	-		12058.4	8999.5	0.953118	1	-		10928.8	8999.5	0.857616	1	-
GO:0014894	response to denervation involved in regulation of muscle adaptation	biological_process	8	8	0.539576	1	-		9145.12	8999.5	0.539576	1	-		12058.4	8999.5	0.953118	1	-		10928.8	8999.5	0.857616	1	-
GO:0019433	triglyceride catabolic process	biological_process	28	22	0.539608	1	-		9055.21	8999.5	0.539608	1	-		9930.75	8999.5	0.83413	1	-		9679	8999.5	0.768381	1	-
GO:0008143	poly(A) binding	molecular_function	23	22	0.53963	1	-		9094	8999.5	0.53963	1	-		9423.52	8999.5	0.656174	1	-		9913.89	8999.5	0.804818	1	-
GO:0032552	deoxyribonucleotide binding	molecular_function	5	5	0.539879	1	-		9221.5	8999.5	0.539879	1	-		16044	8999.5	0.998789	1	-		13848.4	8999.5	0.981793	1	-
GO:0099192	cerebellar Golgi cell to granule cell synapse	cellular_component	1	1	0.539891	1	-		12589	8999.5	0.755764	1	-		9506	8999.5	0.539891	1	-		10401	8999.5	0.608089	1	-
GO:0035622	intrahepatic bile duct development	biological_process	2	2	0.539969	1	-		9320	8999.5	0.539969	1	-		13369.5	8999.5	0.884119	1	-		14114.5	8999.5	0.919083	1	-
GO:0004420	hydroxymethylglutaryl-CoA reductase (NADPH) activity	molecular_function	1	1	0.540015	1	-		12291	8999.5	0.737227	1	-		9498	8999.5	0.540015	1	-		11347	8999.5	0.675765	1	-
GO:0016328	lateral plasma membrane	cellular_component	61	51	0.540095	1	-		9040.7	8999.5	0.540095	1	-		9886.57	8999.5	0.912395	1	-		9609.52	8999.5	0.828692	1	-
GO:0001534	radial spoke	cellular_component	4	4	0.540192	1	-		9245	8999.5	0.540192	1	-		11188.2	8999.5	0.801473	1	-		10913.5	8999.5	0.770967	1	-
GO:1904045	cellular response to aldosterone	biological_process	3	2	0.540205	1	-		9547.33	8999.5	0.577215	1	-		9282	8999.5	0.540205	1	-		9767.33	8999.5	0.603868	1	-
GO:0072071	kidney interstitial fibroblast differentiation	biological_process	2	2	0.540324	1	-		9327.5	8999.5	0.540324	1	-		13500.5	8999.5	0.890932	1	-		10767.8	8999.5	0.68959	1	-
GO:0072141	renal interstitial fibroblast development	biological_process	2	2	0.540324	1	-		9327.5	8999.5	0.540324	1	-		13500.5	8999.5	0.890932	1	-		10767.8	8999.5	0.68959	1	-
GO:0072006	nephron development	biological_process	138	117	0.540338	1	-		9435.23	8999.5	0.861307	1	-		9023.59	8999.5	0.540338	1	-		9162.22	8999.5	0.673596	1	-
GO:0090331	negative regulation of platelet aggregation	biological_process	12	12	0.540373	1	-		9620.21	8999.5	0.669608	1	-		9131.42	8999.5	0.540373	1	-		9392.42	8999.5	0.613223	1	-
GO:0014908	myotube differentiation involved in skeletal muscle regeneration	biological_process	8	8	0.54042	1	-		9616	8999.5	0.640926	1	-		9166.19	8999.5	0.54042	1	-		9573.38	8999.5	0.630667	1	-
GO:0031702	type 1 angiotensin receptor binding	molecular_function	7	7	0.540577	1	-		9912.57	8999.5	0.680474	1	-		9188.21	8999.5	0.540577	1	-		9579.14	8999.5	0.617411	1	-
GO:0061953	mRNA (adenine-N1-)-methyltransferase activity	molecular_function	3	3	0.540676	1	-		12963.3	8999.5	0.907619	1	-		9290	8999.5	0.540676	1	-		11160	8999.5	0.766805	1	-
GO:2000347	positive regulation of hepatocyte proliferation	biological_process	9	9	0.540701	1	-		9146.89	8999.5	0.540701	1	-		10612.6	8999.5	0.827901	1	-		9627.67	8999.5	0.648884	1	-
GO:0004993	G protein-coupled serotonin receptor activity	molecular_function	31	26	0.540778	1	-		9081.55	8999.5	0.540778	1	-		12039.2	8999.5	0.999461	1	-		11190.4	8999.5	0.990988	1	-
GO:0099589	serotonin receptor activity	molecular_function	31	26	0.540778	1	-		9081.55	8999.5	0.540778	1	-		12039.2	8999.5	0.999461	1	-		11190.4	8999.5	0.990988	1	-
GO:0005105	type 1 fibroblast growth factor receptor binding	molecular_function	5	5	0.540838	1	-		13039	8999.5	0.959395	1	-		9222.8	8999.5	0.540838	1	-		13228.8	8999.5	0.966069	1	-
GO:0044603	protein adenylylhydrolase activity	molecular_function	1	1	0.540985	1	-		13913	8999.5	0.827929	1	-		9510	8999.5	0.540985	1	-		15013	8999.5	0.876892	1	-
GO:0031703	type 2 angiotensin receptor binding	molecular_function	1	1	0.541066	1	-		9518	8999.5	0.541066	1	-		15485	8999.5	0.894215	1	-		13518	8999.5	0.809017	1	-
GO:1904103	regulation of convergent extension involved in gastrulation	biological_process	2	2	0.541153	1	-		9810.5	8999.5	0.592995	1	-		9359.5	8999.5	0.541153	1	-		11390	8999.5	0.744401	1	-
GO:1904105	positive regulation of convergent extension involved in gastrulation	biological_process	2	2	0.541153	1	-		9810.5	8999.5	0.592995	1	-		9359.5	8999.5	0.541153	1	-		11390	8999.5	0.744401	1	-
GO:0072518	Rho-dependent protein serine/threonine kinase activity	molecular_function	2	2	0.541348	1	-		9365	8999.5	0.541348	1	-		11617	8999.5	0.762961	1	-		12866.5	8999.5	0.854901	1	-
GO:0048019	receptor antagonist activity	molecular_function	29	26	0.541365	1	-		9089.81	8999.5	0.541365	1	-		9698.6	8999.5	0.768698	1	-		9524	8999.5	0.711478	1	-
GO:0033605	positive regulation of catecholamine secretion	biological_process	14	14	0.541366	1	-		10104.1	8999.5	0.79616	1	-		9123.46	8999.5	0.541366	1	-		9723.5	8999.5	0.709145	1	-
GO:0048645	animal organ formation	biological_process	62	57	0.541477	1	-		10039.6	8999.5	0.94972	1	-		9045.8	8999.5	0.541477	1	-		9604.36	8999.5	0.837181	1	-
GO:0044601	protein denucleotidylation	biological_process	1	1	0.541556	1	-		13913	8999.5	0.830165	1	-		9510	8999.5	0.541556	1	-		15013	8999.5	0.877436	1	-
GO:0044602	protein deadenylylation	biological_process	1	1	0.541556	1	-		13913	8999.5	0.830165	1	-		9510	8999.5	0.541556	1	-		15013	8999.5	0.877436	1	-
GO:0032156	septin cytoskeleton	cellular_component	15	15	0.541559	1	-		9829.47	8999.5	0.737383	1	-		9199.07	8999.5	0.562919	1	-		9118.27	8999.5	0.541559	1	-
GO:0042129	regulation of T cell proliferation	biological_process	164	116	0.54166	1	-		9001.23	8999.5	0.54166	1	-		9227.23	8999.5	0.731249	1	-		9050.6	8999.5	0.583378	1	-
GO:0035635	entry of bacterium into host cell	biological_process	9	9	0.541762	1	-		10868.2	8999.5	0.864532	1	-		9156.67	8999.5	0.541762	1	-		10408	8999.5	0.797272	1	-
GO:0016491	oxidoreductase activity	molecular_function	710	338	0.541833	1	-		9183.85	8999.5	0.845925	1	-		9009.42	8999.5	0.541833	1	-		9111.99	8999.5	0.743313	1	-
GO:1990136	linoleate 9S-lipoxygenase activity	molecular_function	2	1	0.542034	1	-		9370.5	8999.5	0.542034	1	-		16960	8999.5	0.984818	1	-		13188.5	8999.5	0.873839	1	-
GO:0001673	male germ cell nucleus	cellular_component	13	13	0.5423	1	-		9130	8999.5	0.5423	1	-		9271.38	8999.5	0.579001	1	-		10334.2	8999.5	0.825797	1	-
GO:2000169	regulation of peptidyl-cysteine S-nitrosylation	biological_process	8	8	0.542316	1	-		11188.4	8999.5	0.888422	1	-		9180.19	8999.5	0.542316	1	-		9927.5	8999.5	0.697936	1	-
GO:1904383	response to sodium phosphate	biological_process	3	3	0.542477	1	-		12017.5	8999.5	0.847141	1	-		9291.33	8999.5	0.542477	1	-		12002.7	8999.5	0.843823	1	-
GO:0060547	negative regulation of necrotic cell death	biological_process	16	15	0.542591	1	-		9777.69	8999.5	0.737251	1	-		9116.44	8999.5	0.542591	1	-		9315.88	8999.5	0.608229	1	-
GO:0000032	cell wall mannoprotein biosynthetic process	biological_process	2	2	0.542604	1	-		9328.25	8999.5	0.542604	1	-		9813.5	8999.5	0.590967	1	-		11291.5	8999.5	0.73793	1	-
GO:0006056	mannoprotein metabolic process	biological_process	2	2	0.542604	1	-		9328.25	8999.5	0.542604	1	-		9813.5	8999.5	0.590967	1	-		11291.5	8999.5	0.73793	1	-
GO:0006057	mannoprotein biosynthetic process	biological_process	2	2	0.542604	1	-		9328.25	8999.5	0.542604	1	-		9813.5	8999.5	0.590967	1	-		11291.5	8999.5	0.73793	1	-
GO:0031506	cell wall glycoprotein biosynthetic process	biological_process	2	2	0.542604	1	-		9328.25	8999.5	0.542604	1	-		9813.5	8999.5	0.590967	1	-		11291.5	8999.5	0.73793	1	-
GO:0042546	cell wall biogenesis	biological_process	2	2	0.542604	1	-		9328.25	8999.5	0.542604	1	-		9813.5	8999.5	0.590967	1	-		11291.5	8999.5	0.73793	1	-
GO:0044038	cell wall macromolecule biosynthetic process	biological_process	2	2	0.542604	1	-		9328.25	8999.5	0.542604	1	-		9813.5	8999.5	0.590967	1	-		11291.5	8999.5	0.73793	1	-
GO:0070589	cellular component macromolecule biosynthetic process	biological_process	2	2	0.542604	1	-		9328.25	8999.5	0.542604	1	-		9813.5	8999.5	0.590967	1	-		11291.5	8999.5	0.73793	1	-
GO:0042416	dopamine biosynthetic process	biological_process	11	11	0.542615	1	-		9111.73	8999.5	0.542615	1	-		12094.7	8999.5	0.976607	1	-		10682.5	8999.5	0.864015	1	-
GO:0070524	11-beta-hydroxysteroid dehydrogenase (NADP+) activity	molecular_function	1	1	0.542683	1	-		13030	8999.5	0.781261	1	-		10771	8999.5	0.634656	1	-		9530	8999.5	0.542683	1	-
GO:0072529	pyrimidine-containing compound catabolic process	biological_process	36	28	0.542746	1	-		11706.7	8999.5	0.999257	1	-		9070.46	8999.5	0.542746	1	-		10347.6	8999.5	0.945214	1	-
GO:0005277	acetylcholine transmembrane transporter activity	molecular_function	2	2	0.542777	1	-		9381	8999.5	0.542777	1	-		11476.5	8999.5	0.750507	1	-		10511	8999.5	0.661653	1	-
GO:1901375	acetate ester transmembrane transporter activity	molecular_function	2	2	0.542777	1	-		9381	8999.5	0.542777	1	-		11476.5	8999.5	0.750507	1	-		10511	8999.5	0.661653	1	-
GO:0016533	protein kinase 5 complex	cellular_component	3	3	0.542797	1	-		9290.67	8999.5	0.542797	1	-		13469	8999.5	0.932357	1	-		12080.7	8999.5	0.849496	1	-
GO:0047603	acetoacetyl-CoA hydrolase activity	molecular_function	1	1	0.542926	1	-		9544	8999.5	0.542926	1	-		14447	8999.5	0.853083	1	-		11647	8999.5	0.696791	1	-
GO:0047994	hydroxymethylglutaryl-CoA hydrolase activity	molecular_function	1	1	0.542926	1	-		9544	8999.5	0.542926	1	-		14447	8999.5	0.853083	1	-		11647	8999.5	0.696791	1	-
GO:0030544	Hsp70 protein binding	molecular_function	43	38	0.542974	1	-		9142.51	8999.5	0.576393	1	-		9074.1	8999.5	0.542974	1	-		9532.2	8999.5	0.75505	1	-
GO:0099699	integral component of synaptic membrane	cellular_component	149	120	0.543018	1	-		9022.82	8999.5	0.545751	1	-		9282.81	8999.5	0.758117	1	-		9024.22	8999.5	0.543018	1	-
GO:0072356	chromosome passenger complex localization to kinetochore	biological_process	2	2	0.543048	1	-		9346.5	8999.5	0.543048	1	-		11394	8999.5	0.744113	1	-		10133.5	8999.5	0.623994	1	-
GO:0034685	integrin alphav-beta6 complex	cellular_component	2	2	0.543059	1	-		13006	8999.5	0.863592	1	-		9382.5	8999.5	0.543059	1	-		11081	8999.5	0.716591	1	-
GO:0004502	kynurenine 3-monooxygenase activity	molecular_function	1	1	0.543087	1	-		9546	8999.5	0.543087	1	-		10094	8999.5	0.584879	1	-		9896	8999.5	0.570524	1	-
GO:1990182	exosomal secretion	biological_process	20	19	0.543173	1	-		9081.4	8999.5	0.543173	1	-		9234.75	8999.5	0.587901	1	-		9111.1	8999.5	0.55116	1	-
GO:1900542	regulation of purine nucleotide metabolic process	biological_process	80	72	0.543196	1	-		9210.78	8999.5	0.668014	1	-		9213.35	8999.5	0.657918	1	-		9025.08	8999.5	0.543196	1	-
GO:0003994	aconitate hydratase activity	molecular_function	3	3	0.543196	1	-		13860.3	8999.5	0.947755	1	-		9316.67	8999.5	0.543196	1	-		10527.7	8999.5	0.697022	1	-
GO:2000492	regulation of interleukin-18-mediated signaling pathway	biological_process	1	1	0.543231	1	-		9493	8999.5	0.543231	1	-		17445	8999.5	0.948082	1	-		16602	8999.5	0.928696	1	-
GO:2000494	positive regulation of interleukin-18-mediated signaling pathway	biological_process	1	1	0.543231	1	-		9493	8999.5	0.543231	1	-		17445	8999.5	0.948082	1	-		16602	8999.5	0.928696	1	-
GO:0035410	dihydrotestosterone 17-beta-dehydrogenase activity	molecular_function	4	2	0.543273	1	-		11204.5	8999.5	0.802974	1	-		9270.25	8999.5	0.543273	1	-		9933.5	8999.5	0.643576	1	-
GO:0045956	positive regulation of calcium ion-dependent exocytosis	biological_process	18	18	0.543276	1	-		10946.5	8999.5	0.948258	1	-		9106.64	8999.5	0.543276	1	-		10387.1	8999.5	0.878395	1	-
GO:1904373	response to kainic acid	biological_process	2	2	0.543285	1	-		10369.5	8999.5	0.650574	1	-		10627.5	8999.5	0.672728	1	-		9364.5	8999.5	0.543285	1	-
GO:0022612	gland morphogenesis	biological_process	115	102	0.5433	1	-		9013.2	8999.5	0.5433	1	-		9792.54	8999.5	0.954281	1	-		9592.75	8999.5	0.903454	1	-
GO:0005525	GTP binding	molecular_function	365	233	0.543372	1	-		9018.54	8999.5	0.543372	1	-		9341.16	8999.5	0.90412	1	-		9161.28	8999.5	0.742293	1	-
GO:0034340	response to type I interferon	biological_process	56	44	0.543396	1	-		9342.85	8999.5	0.710132	1	-		9054.79	8999.5	0.543396	1	-		9107.31	8999.5	0.582684	1	-
GO:0090290	positive regulation of osteoclast proliferation	biological_process	2	2	0.543403	1	-		9880.5	8999.5	0.597506	1	-		9368	8999.5	0.543403	1	-		10449	8999.5	0.655972	1	-
GO:0010753	positive regulation of cGMP-mediated signaling	biological_process	8	7	0.543426	1	-		9160.25	8999.5	0.543426	1	-		9918.25	8999.5	0.696111	1	-		9678.88	8999.5	0.651608	1	-
GO:0032977	membrane insertase activity	molecular_function	13	11	0.543539	1	-		9150.62	8999.5	0.543539	1	-		10466.2	8999.5	0.847239	1	-		10551.9	8999.5	0.860624	1	-
GO:0072124	regulation of glomerular mesangial cell proliferation	biological_process	9	9	0.54359	1	-		13178.9	8999.5	0.992529	1	-		9173.06	8999.5	0.54359	1	-		11646.2	8999.5	0.938924	1	-
GO:0048308	organelle inheritance	biological_process	15	14	0.543613	1	-		9108.6	8999.5	0.543613	1	-		10132.8	8999.5	0.804542	1	-		10035.9	8999.5	0.786827	1	-
GO:0048313	Golgi inheritance	biological_process	15	14	0.543613	1	-		9108.6	8999.5	0.543613	1	-		10132.8	8999.5	0.804542	1	-		10035.9	8999.5	0.786827	1	-
GO:0140299	small molecule sensor activity	molecular_function	13	13	0.543696	1	-		9281.92	8999.5	0.580759	1	-		9607.62	8999.5	0.665746	1	-		9140.92	8999.5	0.543696	1	-
GO:0043199	sulfate binding	molecular_function	3	3	0.543756	1	-		14212.3	8999.5	0.95917	1	-		9311.33	8999.5	0.543756	1	-		11696.3	8999.5	0.817948	1	-
GO:1901843	positive regulation of high voltage-gated calcium channel activity	biological_process	5	5	0.543949	1	-		9222.8	8999.5	0.543949	1	-		12177.4	8999.5	0.915215	1	-		10405.2	8999.5	0.730874	1	-
GO:0097059	CNTFR-CLCF1 complex	cellular_component	2	2	0.543954	1	-		9372	8999.5	0.543954	1	-		9569	8999.5	0.563473	1	-		10301	8999.5	0.640676	1	-
GO:0032365	intracellular lipid transport	biological_process	40	36	0.543958	1	-		9208.05	8999.5	0.621745	1	-		9066.96	8999.5	0.543958	1	-		9584.52	8999.5	0.777457	1	-
GO:0033100	NuA3 histone acetyltransferase complex	cellular_component	1	1	0.544008	1	-		9534	8999.5	0.544008	1	-		11566	8999.5	0.690479	1	-		11618	8999.5	0.694337	1	-
GO:1990467	NuA3a histone acetyltransferase complex	cellular_component	1	1	0.544008	1	-		9534	8999.5	0.544008	1	-		11566	8999.5	0.690479	1	-		11618	8999.5	0.694337	1	-
GO:1990468	NuA3b histone acetyltransferase complex	cellular_component	1	1	0.544008	1	-		9534	8999.5	0.544008	1	-		11566	8999.5	0.690479	1	-		11618	8999.5	0.694337	1	-
GO:0045210	FasL biosynthetic process	biological_process	2	2	0.544054	1	-		9390.5	8999.5	0.544054	1	-		12205	8999.5	0.809374	1	-		10571.5	8999.5	0.667215	1	-
GO:0010643	cell communication by chemical coupling	biological_process	3	3	0.544072	1	-		12744	8999.5	0.896466	1	-		9314.33	8999.5	0.544072	1	-		10373.3	8999.5	0.680483	1	-
GO:0060545	positive regulation of necroptotic process	biological_process	3	3	0.54412	1	-		11212.3	8999.5	0.773051	1	-		9314.33	8999.5	0.54412	1	-		9978.33	8999.5	0.631057	1	-
GO:1990403	embryonic brain development	biological_process	12	12	0.544133	1	-		9119.71	8999.5	0.544133	1	-		9708.25	8999.5	0.687887	1	-		10303.3	8999.5	0.815111	1	-
GO:0004632	phosphopantothenate--cysteine ligase activity	molecular_function	1	1	0.544138	1	-		16497.5	8999.5	0.925886	1	-		9549	8999.5	0.544138	1	-		11628	8999.5	0.695508	1	-
GO:0070948	regulation of neutrophil mediated cytotoxicity	biological_process	5	5	0.544323	1	-		9615.4	8999.5	0.612578	1	-		10633.1	8999.5	0.762284	1	-		9216.6	8999.5	0.544323	1	-
GO:0097278	complement-dependent cytotoxicity	biological_process	10	8	0.544474	1	-		9455.55	8999.5	0.616735	1	-		9163.2	8999.5	0.544474	1	-		9848	8999.5	0.703348	1	-
GO:2001046	positive regulation of integrin-mediated signaling pathway	biological_process	7	7	0.544639	1	-		10539.4	8999.5	0.788644	1	-		9197.43	8999.5	0.544639	1	-		9761.14	8999.5	0.655761	1	-
GO:0060973	cell migration involved in heart development	biological_process	17	17	0.544768	1	-		9100.5	8999.5	0.544768	1	-		10812.8	8999.5	0.927589	1	-		9970.82	8999.5	0.788232	1	-
GO:0004518	nuclease activity	molecular_function	188	140	0.544841	1	-		9031.59	8999.5	0.544841	1	-		9400.2	8999.5	0.862508	1	-		9166.85	8999.5	0.685309	1	-
GO:0003193	pulmonary valve formation	biological_process	2	2	0.544882	1	-		9354	8999.5	0.544882	1	-		10937	8999.5	0.704261	1	-		9631.5	8999.5	0.575186	1	-
GO:0090674	endothelial cell-matrix adhesion via fibronectin	biological_process	6	5	0.544954	1	-		10099	8999.5	0.706191	1	-		9214.5	8999.5	0.544954	1	-		9796.67	8999.5	0.653304	1	-
GO:1904904	regulation of endothelial cell-matrix adhesion via fibronectin	biological_process	6	5	0.544954	1	-		10099	8999.5	0.706191	1	-		9214.5	8999.5	0.544954	1	-		9796.67	8999.5	0.653304	1	-
GO:0034199	activation of protein kinase A activity	biological_process	2	2	0.545	1	-		9354.5	8999.5	0.545	1	-		10316.5	8999.5	0.642643	1	-		9879.5	8999.5	0.597794	1	-
GO:2001160	regulation of histone H3-K79 methylation	biological_process	3	3	0.545087	1	-		10973.3	8999.5	0.74996	1	-		9322	8999.5	0.545087	1	-		10144	8999.5	0.653297	1	-
GO:0006361	transcription initiation from RNA polymerase I promoter	biological_process	11	11	0.545139	1	-		9139.18	8999.5	0.545139	1	-		12355.4	8999.5	0.984455	1	-		10650	8999.5	0.858973	1	-
GO:1905008	regulation of L-lysine import across plasma membrane	biological_process	1	1	0.545322	1	-		9518	8999.5	0.545322	1	-		15485	8999.5	0.894475	1	-		13518	8999.5	0.809914	1	-
GO:1905010	positive regulation of L-lysine import across plasma membrane	biological_process	1	1	0.545322	1	-		9518	8999.5	0.545322	1	-		15485	8999.5	0.894475	1	-		13518	8999.5	0.809914	1	-
GO:1905541	regulation of L-arginine import across plasma membrane	biological_process	1	1	0.545322	1	-		9518	8999.5	0.545322	1	-		15485	8999.5	0.894475	1	-		13518	8999.5	0.809914	1	-
GO:1905589	positive regulation of L-arginine import across plasma membrane	biological_process	1	1	0.545322	1	-		9518	8999.5	0.545322	1	-		15485	8999.5	0.894475	1	-		13518	8999.5	0.809914	1	-
GO:0052899	N(1),N(12)-diacetylspermine:oxygen oxidoreductase (3-acetamidopropanal-forming) activity	molecular_function	1	1	0.54535	1	-		17865	8999.5	0.955974	1	-		9565	8999.5	0.54535	1	-		16847	8999.5	0.934467	1	-
GO:0052902	spermidine:oxygen oxidoreductase (3-aminopropanal-forming) activity	molecular_function	1	1	0.54535	1	-		17865	8999.5	0.955974	1	-		9565	8999.5	0.54535	1	-		16847	8999.5	0.934467	1	-
GO:0052903	N1-acetylspermine:oxygen oxidoreductase (3-acetamidopropanal-forming) activity	molecular_function	1	1	0.54535	1	-		17865	8999.5	0.955974	1	-		9565	8999.5	0.54535	1	-		16847	8999.5	0.934467	1	-
GO:0052904	N1-acetylspermidine:oxygen oxidoreductase (3-acetamidopropanal-forming) activity	molecular_function	1	1	0.54535	1	-		17865	8999.5	0.955974	1	-		9565	8999.5	0.54535	1	-		16847	8999.5	0.934467	1	-
GO:1905153	regulation of membrane invagination	biological_process	16	15	0.545395	1	-		9104.56	8999.5	0.545395	1	-		9723.81	8999.5	0.718116	1	-		9854.72	8999.5	0.755756	1	-
GO:0004347	glucose-6-phosphate isomerase activity	molecular_function	1	1	0.545431	1	-		14754	8999.5	0.866428	1	-		9566	8999.5	0.545431	1	-		12811	8999.5	0.76991	1	-
GO:0099622	cardiac muscle cell membrane repolarization	biological_process	34	32	0.54545	1	-		9136.41	8999.5	0.579684	1	-		9182.37	8999.5	0.590762	1	-		9068.82	8999.5	0.54545	1	-
GO:0033633	negative regulation of cell-cell adhesion mediated by integrin	biological_process	2	2	0.545592	1	-		9369	8999.5	0.545592	1	-		11958	8999.5	0.790624	1	-		11053	8999.5	0.713726	1	-
GO:0070856	myosin VI light chain binding	molecular_function	1	1	0.545592	1	-		15088	8999.5	0.879978	1	-		9569	8999.5	0.545592	1	-		12432	8999.5	0.747099	1	-
GO:0036121	double-stranded DNA helicase activity	molecular_function	2	2	0.545634	1	-		9404	8999.5	0.545634	1	-		13414.5	8999.5	0.885613	1	-		12602	8999.5	0.837277	1	-
GO:0140353	lipid export from cell	biological_process	43	41	0.545658	1	-		10144.5	8999.5	0.933145	1	-		9071.86	8999.5	0.545658	1	-		9839.27	8999.5	0.865575	1	-
GO:0106014	regulation of inflammatory response to wounding	biological_process	5	5	0.54567	1	-		9224.6	8999.5	0.54567	1	-		9640.4	8999.5	0.61171	1	-		9894.2	8999.5	0.654437	1	-
GO:0032885	regulation of polysaccharide biosynthetic process	biological_process	37	35	0.545687	1	-		9267.51	8999.5	0.641658	1	-		9076.38	8999.5	0.545687	1	-		9179.46	8999.5	0.599786	1	-
GO:0046203	spermidine catabolic process	biological_process	1	1	0.545741	1	-		17865	8999.5	0.956024	1	-		9565	8999.5	0.545741	1	-		16847	8999.5	0.934645	1	-
GO:1901304	regulation of spermidine biosynthetic process	biological_process	1	1	0.545741	1	-		17865	8999.5	0.956024	1	-		9565	8999.5	0.545741	1	-		16847	8999.5	0.934645	1	-
GO:1901307	positive regulation of spermidine biosynthetic process	biological_process	1	1	0.545741	1	-		17865	8999.5	0.956024	1	-		9565	8999.5	0.545741	1	-		16847	8999.5	0.934645	1	-
GO:0006941	striated muscle contraction	biological_process	170	128	0.546061	1	-		9004.82	8999.5	0.546061	1	-		9402.56	8999.5	0.858075	1	-		9130.97	8999.5	0.662726	1	-
GO:0008199	ferric iron binding	molecular_function	7	7	0.546366	1	-		9443	8999.5	0.590253	1	-		9219.57	8999.5	0.546366	1	-		9882.64	8999.5	0.675349	1	-
GO:0044728	DNA methylation or demethylation	biological_process	96	82	0.546391	1	-		9227.7	8999.5	0.693789	1	-		9078.22	8999.5	0.574293	1	-		9024.76	8999.5	0.546391	1	-
GO:0032890	regulation of organic acid transport	biological_process	67	60	0.546432	1	-		9851	8999.5	0.92087	1	-		9051.67	8999.5	0.546432	1	-		9324.3	8999.5	0.715647	1	-
GO:0050840	extracellular matrix binding	molecular_function	55	48	0.546434	1	-		9219.38	8999.5	0.628938	1	-		9303.5	8999.5	0.673613	1	-		9067.97	8999.5	0.546434	1	-
GO:0003863	3-methyl-2-oxobutanoate dehydrogenase (2-methylpropanoyl-transferring) activity	molecular_function	2	2	0.546548	1	-		9419	8999.5	0.546548	1	-		15298.5	8999.5	0.956758	1	-		12398	8999.5	0.824003	1	-
GO:0017176	phosphatidylinositol N-acetylglucosaminyltransferase activity	molecular_function	4	4	0.546646	1	-		9296.62	8999.5	0.546646	1	-		11590	8999.5	0.84195	1	-		10606.1	8999.5	0.734346	1	-
GO:0005776	autophagosome	cellular_component	96	86	0.546689	1	-		9121.28	8999.5	0.609902	1	-		9048.21	8999.5	0.546689	1	-		9173.34	8999.5	0.644333	1	-
GO:0033079	immature T cell proliferation	biological_process	12	11	0.546729	1	-		9994.83	8999.5	0.756719	1	-		9151.83	8999.5	0.546729	1	-		9784.17	8999.5	0.709201	1	-
GO:0140223	general transcription initiation factor activity	molecular_function	42	42	0.546899	1	-		9273.82	8999.5	0.638575	1	-		9196.2	8999.5	0.6023	1	-		9080.65	8999.5	0.546899	1	-
GO:0060602	branch elongation of an epithelium	biological_process	18	17	0.546935	1	-		9105.28	8999.5	0.546935	1	-		10167.4	8999.5	0.834875	1	-		9786.5	8999.5	0.749453	1	-
GO:0009154	purine ribonucleotide catabolic process	biological_process	41	38	0.546986	1	-		9290.15	8999.5	0.657262	1	-		9073.76	8999.5	0.546986	1	-		9556.34	8999.5	0.766487	1	-
GO:0110061	regulation of angiotensin-activated signaling pathway	biological_process	2	2	0.547129	1	-		9365	8999.5	0.547129	1	-		11617	8999.5	0.763347	1	-		12866.5	8999.5	0.855978	1	-
GO:0003987	acetate-CoA ligase activity	molecular_function	4	4	0.547232	1	-		9432	8999.5	0.567186	1	-		10314.8	8999.5	0.695791	1	-		9289.75	8999.5	0.547232	1	-
GO:0045222	CD4 biosynthetic process	biological_process	1	1	0.547246	1	-		9544	8999.5	0.547246	1	-		14447	8999.5	0.853333	1	-		11647	8999.5	0.697617	1	-
GO:0045223	regulation of CD4 production	biological_process	1	1	0.547246	1	-		9544	8999.5	0.547246	1	-		14447	8999.5	0.853333	1	-		11647	8999.5	0.697617	1	-
GO:0045225	negative regulation of CD4 production	biological_process	1	1	0.547246	1	-		9544	8999.5	0.547246	1	-		14447	8999.5	0.853333	1	-		11647	8999.5	0.697617	1	-
GO:0031058	positive regulation of histone modification	biological_process	91	75	0.54731	1	-		9108.91	8999.5	0.609621	1	-		9042.68	8999.5	0.54731	1	-		9143.82	8999.5	0.632358	1	-
GO:0009064	glutamine family amino acid metabolic process	biological_process	77	70	0.547346	1	-		9028.62	8999.5	0.547346	1	-		9877.55	8999.5	0.935738	1	-		9518.82	8999.5	0.825827	1	-
GO:0042357	thiamine diphosphate metabolic process	biological_process	2	2	0.547366	1	-		12346.5	8999.5	0.821034	1	-		9422.5	8999.5	0.547366	1	-		10606.5	8999.5	0.671002	1	-
GO:0034275	kynurenic acid metabolic process	biological_process	1	1	0.547413	1	-		9546	8999.5	0.547413	1	-		10094	8999.5	0.585503	1	-		9896	8999.5	0.573374	1	-
GO:0034276	kynurenic acid biosynthetic process	biological_process	1	1	0.547413	1	-		9546	8999.5	0.547413	1	-		10094	8999.5	0.585503	1	-		9896	8999.5	0.573374	1	-
GO:0010009	cytoplasmic side of endosome membrane	cellular_component	4	4	0.547432	1	-		13130.2	8999.5	0.94483	1	-		9297.25	8999.5	0.547432	1	-		10292	8999.5	0.69374	1	-
GO:0071492	cellular response to UV-A	biological_process	11	10	0.54751	1	-		10425.1	8999.5	0.826078	1	-		9162.18	8999.5	0.54751	1	-		9889.09	8999.5	0.722208	1	-
GO:0060364	frontal suture morphogenesis	biological_process	2	2	0.547661	1	-		13134	8999.5	0.872051	1	-		9430.5	8999.5	0.547661	1	-		10538.5	8999.5	0.668137	1	-
GO:0031420	alkali metal ion binding	molecular_function	17	17	0.547726	1	-		9141.82	8999.5	0.547726	1	-		11042.6	8999.5	0.948485	1	-		9646.56	8999.5	0.699708	1	-
GO:0010701	positive regulation of norepinephrine secretion	biological_process	4	4	0.547794	1	-		11918.8	8999.5	0.872867	1	-		9288.62	8999.5	0.547794	1	-		11026.2	8999.5	0.787821	1	-
GO:0005865	striated muscle thin filament	cellular_component	22	17	0.547914	1	-		9967.36	8999.5	0.81387	1	-		9120.45	8999.5	0.547914	1	-		9860.64	8999.5	0.786863	1	-
GO:0002826	negative regulation of T-helper 1 type immune response	biological_process	6	6	0.548061	1	-		11039	8999.5	0.836036	1	-		9232.5	8999.5	0.548061	1	-		9883.17	8999.5	0.668849	1	-
GO:0061038	uterus morphogenesis	biological_process	6	6	0.548061	1	-		9205.17	8999.5	0.548061	1	-		10381	8999.5	0.744763	1	-		9789.33	8999.5	0.649671	1	-
GO:0006452	translational frameshifting	biological_process	1	1	0.548082	1	-		9554	8999.5	0.548082	1	-		16013	8999.5	0.911742	1	-		12272	8999.5	0.738831	1	-
GO:0075523	viral translational frameshifting	biological_process	1	1	0.548082	1	-		9554	8999.5	0.548082	1	-		16013	8999.5	0.911742	1	-		12272	8999.5	0.738831	1	-
GO:2001124	regulation of translational frameshifting	biological_process	1	1	0.548082	1	-		9554	8999.5	0.548082	1	-		16013	8999.5	0.911742	1	-		12272	8999.5	0.738831	1	-
GO:2001125	negative regulation of translational frameshifting	biological_process	1	1	0.548082	1	-		9554	8999.5	0.548082	1	-		16013	8999.5	0.911742	1	-		12272	8999.5	0.738831	1	-
GO:0036301	macrophage colony-stimulating factor production	biological_process	6	6	0.548163	1	-		10344	8999.5	0.744209	1	-		10180.7	8999.5	0.716754	1	-		9201.67	8999.5	0.548163	1	-
GO:1901256	regulation of macrophage colony-stimulating factor production	biological_process	6	6	0.548163	1	-		10344	8999.5	0.744209	1	-		10180.7	8999.5	0.716754	1	-		9201.67	8999.5	0.548163	1	-
GO:1902956	regulation of mitochondrial electron transport, NADH to ubiquinone	biological_process	5	5	0.54825	1	-		10571.8	8999.5	0.758694	1	-		9263	8999.5	0.54825	1	-		10139.2	8999.5	0.693428	1	-
GO:0001822	kidney development	biological_process	289	210	0.548371	1	-		9572.62	8999.5	0.978757	1	-		9015.08	8999.5	0.548371	1	-		9344.62	8999.5	0.896076	1	-
GO:0035543	positive regulation of SNARE complex assembly	biological_process	1	1	0.548416	1	-		9558	8999.5	0.548416	1	-		14313	8999.5	0.847141	1	-		10615	8999.5	0.626407	1	-
GO:0051585	negative regulation of dopamine uptake involved in synaptic transmission	biological_process	1	1	0.548416	1	-		9558	8999.5	0.548416	1	-		14313	8999.5	0.847141	1	-		10615	8999.5	0.626407	1	-
GO:0051622	negative regulation of norepinephrine uptake	biological_process	1	1	0.548416	1	-		9558	8999.5	0.548416	1	-		14313	8999.5	0.847141	1	-		10615	8999.5	0.626407	1	-
GO:0051945	negative regulation of catecholamine uptake involved in synaptic transmission	biological_process	1	1	0.548416	1	-		9558	8999.5	0.548416	1	-		14313	8999.5	0.847141	1	-		10615	8999.5	0.626407	1	-
GO:1903282	regulation of glutathione peroxidase activity	biological_process	1	1	0.548416	1	-		9558	8999.5	0.548416	1	-		14313	8999.5	0.847141	1	-		10615	8999.5	0.626407	1	-
GO:1903284	positive regulation of glutathione peroxidase activity	biological_process	1	1	0.548416	1	-		9558	8999.5	0.548416	1	-		14313	8999.5	0.847141	1	-		10615	8999.5	0.626407	1	-
GO:1904307	response to desipramine	biological_process	1	1	0.548416	1	-		9558	8999.5	0.548416	1	-		14313	8999.5	0.847141	1	-		10615	8999.5	0.626407	1	-
GO:0031269	pseudopodium assembly	biological_process	13	13	0.548454	1	-		9810.12	8999.5	0.724156	1	-		9154.92	8999.5	0.548454	1	-		9452.77	8999.5	0.633593	1	-
GO:0090543	Flemming body	cellular_component	35	33	0.548699	1	-		9079.63	8999.5	0.548699	1	-		9610.79	8999.5	0.761919	1	-		9720.31	8999.5	0.800683	1	-
GO:0048569	post-embryonic animal organ development	biological_process	15	15	0.548808	1	-		9118.5	8999.5	0.548808	1	-		10402.6	8999.5	0.855665	1	-		10909.6	8999.5	0.926677	1	-
GO:0060620	regulation of cholesterol import	biological_process	4	4	0.548817	1	-		9259.25	8999.5	0.548817	1	-		13031.5	8999.5	0.940375	1	-		11554.5	8999.5	0.841298	1	-
GO:2000909	regulation of sterol import	biological_process	4	4	0.548817	1	-		9259.25	8999.5	0.548817	1	-		13031.5	8999.5	0.940375	1	-		11554.5	8999.5	0.841298	1	-
GO:0009020	tRNA (guanosine-2'-O-)-methyltransferase activity	molecular_function	1	1	0.548821	1	-		9623	8999.5	0.548821	1	-		17711	8999.5	0.953331	1	-		15142	8999.5	0.881843	1	-
GO:0052666	tRNA (cytosine-2'-O-)-methyltransferase activity	molecular_function	1	1	0.548821	1	-		9623	8999.5	0.548821	1	-		17711	8999.5	0.953331	1	-		15142	8999.5	0.881843	1	-
GO:0030054	cell junction	cellular_component	2057	520	0.548852	1	-		9051.69	8999.5	0.765095	1	-		8999.36	8999.5	0.548852	1	-		9017.04	8999.5	0.641034	1	-
GO:0051924	regulation of calcium ion transport	biological_process	240	167	0.548868	1	-		9258.93	8999.5	0.817677	1	-		9058.39	8999.5	0.594751	1	-		9003.91	8999.5	0.548868	1	-
GO:0072163	mesonephric epithelium development	biological_process	90	76	0.548903	1	-		9752.04	8999.5	0.927498	1	-		9046.51	8999.5	0.548903	1	-		9403.17	8999.5	0.78997	1	-
GO:0072164	mesonephric tubule development	biological_process	90	76	0.548903	1	-		9752.04	8999.5	0.927498	1	-		9046.51	8999.5	0.548903	1	-		9403.17	8999.5	0.78997	1	-
GO:2001014	regulation of skeletal muscle cell differentiation	biological_process	19	18	0.548972	1	-		9104.26	8999.5	0.548972	1	-		9410.11	8999.5	0.641712	1	-		9254.42	8999.5	0.597255	1	-
GO:0035092	sperm chromatin condensation	biological_process	10	9	0.549049	1	-		9159.9	8999.5	0.549049	1	-		9735.6	8999.5	0.676676	1	-		10183.5	8999.5	0.769647	1	-
GO:0001616	growth hormone secretagogue receptor activity	molecular_function	1	1	0.549064	1	-		10549	8999.5	0.617517	1	-		9612	8999.5	0.549064	1	-		9690	8999.5	0.554626	1	-
GO:0061042	vascular wound healing	biological_process	18	18	0.549212	1	-		9117.14	8999.5	0.549212	1	-		10210	8999.5	0.842423	1	-		9560	8999.5	0.687044	1	-
GO:0007267	cell-cell signaling	biological_process	1584	483	0.549369	1	-		9028.4	8999.5	0.715277	1	-		8997.4	8999.5	0.560436	1	-		8979.09	8999.5	0.549369	1	-
GO:1901609	negative regulation of vesicle transport along microtubule	biological_process	1	1	0.549419	1	-		17395	8999.5	0.947224	1	-		9613	8999.5	0.549419	1	-		14264	8999.5	0.846092	1	-
GO:1902684	negative regulation of receptor localization to synapse	biological_process	1	1	0.549419	1	-		17395	8999.5	0.947224	1	-		9613	8999.5	0.549419	1	-		14264	8999.5	0.846092	1	-
GO:1902804	negative regulation of synaptic vesicle transport	biological_process	1	1	0.549419	1	-		17395	8999.5	0.947224	1	-		9613	8999.5	0.549419	1	-		14264	8999.5	0.846092	1	-
GO:1903743	negative regulation of anterograde synaptic vesicle transport	biological_process	1	1	0.549419	1	-		17395	8999.5	0.947224	1	-		9613	8999.5	0.549419	1	-		14264	8999.5	0.846092	1	-
GO:1902104	positive regulation of metaphase/anaphase transition of meiotic cell cycle	biological_process	1	1	0.549419	1	-		9573	8999.5	0.549419	1	-		14975	8999.5	0.875929	1	-		14447	8999.5	0.854301	1	-
GO:1905134	positive regulation of meiotic chromosome separation	biological_process	1	1	0.549419	1	-		9573	8999.5	0.549419	1	-		14975	8999.5	0.875929	1	-		14447	8999.5	0.854301	1	-
GO:1905186	regulation of metaphase/anaphase transition of meiosis I	biological_process	1	1	0.549419	1	-		9573	8999.5	0.549419	1	-		14975	8999.5	0.875929	1	-		14447	8999.5	0.854301	1	-
GO:1905188	positive regulation of metaphase/anaphase transition of meiosis I	biological_process	1	1	0.549419	1	-		9573	8999.5	0.549419	1	-		14975	8999.5	0.875929	1	-		14447	8999.5	0.854301	1	-
GO:1990949	metaphase/anaphase transition of meiosis I	biological_process	1	1	0.549419	1	-		9573	8999.5	0.549419	1	-		14975	8999.5	0.875929	1	-		14447	8999.5	0.854301	1	-
GO:0045807	positive regulation of endocytosis	biological_process	99	89	0.549495	1	-		9022.26	8999.5	0.549495	1	-		9066.93	8999.5	0.568212	1	-		9195.38	8999.5	0.673009	1	-
GO:0086070	SA node cell to atrial cardiac muscle cell communication	biological_process	11	11	0.549602	1	-		12503	8999.5	0.988189	1	-		9174.82	8999.5	0.549602	1	-		11358.3	8999.5	0.937722	1	-
GO:0098943	neurotransmitter receptor transport, postsynaptic endosome to lysosome	biological_process	7	5	0.549648	1	-		9516.71	8999.5	0.614104	1	-		9513.71	8999.5	0.606668	1	-		9210.5	8999.5	0.549648	1	-
GO:0016199	axon midline choice point recognition	biological_process	5	5	0.549894	1	-		9315.9	8999.5	0.561881	1	-		9260.4	8999.5	0.549894	1	-		10956.6	8999.5	0.80589	1	-
GO:0005827	polar microtubule	cellular_component	5	5	0.54996	1	-		9524.2	8999.5	0.593368	1	-		9744.2	8999.5	0.627784	1	-		9275.2	8999.5	0.54996	1	-
GO:0004312	fatty acid synthase activity	molecular_function	13	13	0.550114	1	-		9169.19	8999.5	0.550114	1	-		9826.19	8999.5	0.719228	1	-		9508.81	8999.5	0.642321	1	-
GO:1903259	exon-exon junction complex disassembly	biological_process	1	1	0.55017	1	-		9582	8999.5	0.55017	1	-		11204	8999.5	0.667315	1	-		11050	8999.5	0.656902	1	-
GO:0016013	syntrophin complex	cellular_component	4	4	0.550197	1	-		9306.25	8999.5	0.550197	1	-		12515.1	8999.5	0.912636	1	-		11840	8999.5	0.86353	1	-
GO:0031511	Mis6-Sim4 complex	cellular_component	2	2	0.55027	1	-		14521	8999.5	0.933899	1	-		9444.5	8999.5	0.55027	1	-		15157.5	8999.5	0.953301	1	-
GO:0045039	protein insertion into mitochondrial inner membrane	biological_process	10	10	0.550344	1	-		10920.4	8999.5	0.882865	1	-		9179.9	8999.5	0.550344	1	-		11064.1	8999.5	0.898658	1	-
GO:0010309	acireductone dioxygenase [iron(II)-requiring] activity	molecular_function	1	1	0.550354	1	-		13586	8999.5	0.811888	1	-		9629	8999.5	0.550354	1	-		16709	8999.5	0.930992	1	-
GO:0002827	positive regulation of T-helper 1 type immune response	biological_process	15	14	0.550394	1	-		9125.8	8999.5	0.550394	1	-		10512.3	8999.5	0.873837	1	-		9717.33	8999.5	0.712845	1	-
GO:0007320	insemination	biological_process	12	12	0.550409	1	-		10792.8	8999.5	0.888928	1	-		9169.62	8999.5	0.550409	1	-		10132.8	8999.5	0.783595	1	-
GO:0030210	heparin biosynthetic process	biological_process	11	11	0.550433	1	-		9163.64	8999.5	0.550433	1	-		9220.45	8999.5	0.560566	1	-		9174.59	8999.5	0.552938	1	-
GO:0051873	killing by host of symbiont cells	biological_process	25	19	0.550483	1	-		10993.4	8999.5	0.97538	1	-		9109.22	8999.5	0.550483	1	-		10254.7	8999.5	0.893428	1	-
GO:0051883	killing of cells in other organism involved in symbiotic interaction	biological_process	25	19	0.550483	1	-		10993.4	8999.5	0.97538	1	-		9109.22	8999.5	0.550483	1	-		10254.7	8999.5	0.893428	1	-
GO:0004458	D-lactate dehydrogenase (cytochrome) activity	molecular_function	1	1	0.550556	1	-		9942	8999.5	0.572844	1	-		9632.5	8999.5	0.550556	1	-		10585	8999.5	0.621941	1	-
GO:0008720	D-lactate dehydrogenase activity	molecular_function	1	1	0.550556	1	-		9942	8999.5	0.572844	1	-		9632.5	8999.5	0.550556	1	-		10585	8999.5	0.621941	1	-
GO:0016898	oxidoreductase activity, acting on the CH-OH group of donors, cytochrome as acceptor	molecular_function	1	1	0.550556	1	-		9942	8999.5	0.572844	1	-		9632.5	8999.5	0.550556	1	-		10585	8999.5	0.621941	1	-
GO:0070486	leukocyte aggregation	biological_process	13	12	0.550633	1	-		9141	8999.5	0.550633	1	-		9654.81	8999.5	0.680317	1	-		9272.62	8999.5	0.584923	1	-
GO:0072520	seminiferous tubule development	biological_process	12	12	0.550638	1	-		11615.2	8999.5	0.961508	1	-		9172	8999.5	0.550638	1	-		10662.2	8999.5	0.871137	1	-
GO:1901679	nucleotide transmembrane transport	biological_process	19	19	0.550755	1	-		9359.39	8999.5	0.634605	1	-		9477.16	8999.5	0.662512	1	-		9111.42	8999.5	0.550755	1	-
GO:0038095	Fc-epsilon receptor signaling pathway	biological_process	24	24	0.550885	1	-		9093.81	8999.5	0.550885	1	-		9187.9	8999.5	0.580126	1	-		9703.12	8999.5	0.756133	1	-
GO:1903457	lactate catabolic process	biological_process	1	1	0.550922	1	-		9942	8999.5	0.577508	1	-		9632.5	8999.5	0.550922	1	-		10585	8999.5	0.624167	1	-
GO:0060740	prostate gland epithelium morphogenesis	biological_process	24	24	0.550945	1	-		9094.67	8999.5	0.550945	1	-		9170.67	8999.5	0.570423	1	-		9654.88	8999.5	0.742179	1	-
GO:0090085	regulation of protein deubiquitination	biological_process	12	12	0.550952	1	-		9151.33	8999.5	0.550952	1	-		9923.33	8999.5	0.736301	1	-		9342.17	8999.5	0.599228	1	-
GO:0030345	structural constituent of tooth enamel	molecular_function	5	3	0.550952	1	-		9937.8	8999.5	0.659262	1	-		9556.8	8999.5	0.597059	1	-		9283	8999.5	0.550952	1	-
GO:1905599	positive regulation of low-density lipoprotein receptor activity	biological_process	5	5	0.551052	1	-		9247.6	8999.5	0.551052	1	-		9386	8999.5	0.570293	1	-		11948	8999.5	0.901123	1	-
GO:0050917	sensory perception of umami taste	biological_process	6	5	0.551062	1	-		9635.33	8999.5	0.624299	1	-		9936.67	8999.5	0.675013	1	-		9238	8999.5	0.551062	1	-
GO:1905875	negative regulation of postsynaptic density organization	biological_process	1	1	0.551089	1	-		10848	8999.5	0.642673	1	-		10541	8999.5	0.619272	1	-		9593	8999.5	0.551089	1	-
GO:0002087	regulation of respiratory gaseous exchange by nervous system process	biological_process	13	13	0.551201	1	-		9140.65	8999.5	0.551201	1	-		9582.62	8999.5	0.661994	1	-		9450.62	8999.5	0.633989	1	-
GO:0046059	dAMP catabolic process	biological_process	4	4	0.551282	1	-		9281.5	8999.5	0.551282	1	-		10010.8	8999.5	0.652579	1	-		10032.5	8999.5	0.658485	1	-
GO:0047066	phospholipid-hydroperoxide glutathione peroxidase activity	molecular_function	2	2	0.551284	1	-		9475.5	8999.5	0.551284	1	-		12347.5	8999.5	0.819644	1	-		11183.5	8999.5	0.723725	1	-
GO:0060638	mesenchymal-epithelial cell signaling	biological_process	7	7	0.551369	1	-		13213	8999.5	0.984829	1	-		9232	8999.5	0.551369	1	-		12058.1	8999.5	0.942694	1	-
GO:0008494	translation activator activity	molecular_function	9	9	0.551603	1	-		9216	8999.5	0.551603	1	-		11764.8	8999.5	0.944803	1	-		11320.6	8999.5	0.910812	1	-
GO:1904170	regulation of bleb assembly	biological_process	2	2	0.551678	1	-		9733.5	8999.5	0.584578	1	-		11235	8999.5	0.730194	1	-		9432	8999.5	0.551678	1	-
GO:1904172	positive regulation of bleb assembly	biological_process	2	2	0.551678	1	-		9733.5	8999.5	0.584578	1	-		11235	8999.5	0.730194	1	-		9432	8999.5	0.551678	1	-
GO:2000382	positive regulation of mesoderm development	biological_process	2	2	0.551737	1	-		16049.5	8999.5	0.973087	1	-		9446	8999.5	0.551737	1	-		11907.5	8999.5	0.788557	1	-
GO:0006957	complement activation, alternative pathway	biological_process	16	12	0.551812	1	-		9461.34	8999.5	0.651364	1	-		9148.88	8999.5	0.551812	1	-		9845.56	8999.5	0.751253	1	-
GO:0002920	regulation of humoral immune response	biological_process	43	30	0.552057	1	-		10256	8999.5	0.949141	1	-		9081.83	8999.5	0.552057	1	-		9998.1	8999.5	0.904467	1	-
GO:1990726	Lsm1-7-Pat1 complex	cellular_component	5	5	0.552078	1	-		9286	8999.5	0.552078	1	-		12093.2	8999.5	0.909182	1	-		10426.6	8999.5	0.732735	1	-
GO:0004816	asparagine-tRNA ligase activity	molecular_function	2	2	0.552082	1	-		9469.5	8999.5	0.552082	1	-		11005	8999.5	0.708145	1	-		10353.5	8999.5	0.645918	1	-
GO:0034399	nuclear periphery	cellular_component	129	107	0.552097	1	-		9300.88	8999.5	0.763285	1	-		9045.43	8999.5	0.552097	1	-		9136.32	8999.5	0.63578	1	-
GO:0033590	response to cobalamin	biological_process	4	4	0.552242	1	-		9281.5	8999.5	0.552242	1	-		10636	8999.5	0.738352	1	-		10843.5	8999.5	0.766878	1	-
GO:0060795	cell fate commitment involved in formation of primary germ layer	biological_process	31	30	0.552246	1	-		10413.3	8999.5	0.939684	1	-		9103.05	8999.5	0.552246	1	-		9584.55	8999.5	0.746205	1	-
GO:0008195	phosphatidate phosphatase activity	molecular_function	13	12	0.552384	1	-		10028	8999.5	0.76498	1	-		9174.92	8999.5	0.552384	1	-		9466.46	8999.5	0.63147	1	-
GO:0050849	negative regulation of calcium-mediated signaling	biological_process	19	18	0.552422	1	-		9646.79	8999.5	0.718603	1	-		9269.47	8999.5	0.59628	1	-		9117.74	8999.5	0.552422	1	-
GO:0045070	positive regulation of viral genome replication	biological_process	30	30	0.552425	1	-		9084.17	8999.5	0.552425	1	-		10511.8	8999.5	0.946678	1	-		9856.6	8999.5	0.825945	1	-
GO:0048239	negative regulation of DNA recombination at telomere	biological_process	2	2	0.552504	1	-		9429	8999.5	0.552504	1	-		14679	8999.5	0.939673	1	-		11831.5	8999.5	0.783864	1	-
GO:0072695	regulation of DNA recombination at telomere	biological_process	2	2	0.552504	1	-		9429	8999.5	0.552504	1	-		14679	8999.5	0.939673	1	-		11831.5	8999.5	0.783864	1	-
GO:1904439	negative regulation of iron ion import across plasma membrane	biological_process	1	1	0.552508	1	-		13767	8999.5	0.823081	1	-		9652	8999.5	0.552508	1	-		16058	8999.5	0.913418	1	-
GO:0004446	inositol-hexakisphosphate phosphatase activity	molecular_function	1	1	0.552531	1	-		14554	8999.5	0.857856	1	-		9660	8999.5	0.552531	1	-		14190	8999.5	0.841891	1	-
GO:0030351	inositol-1,3,4,5,6-pentakisphosphate 3-phosphatase activity	molecular_function	1	1	0.552531	1	-		14554	8999.5	0.857856	1	-		9660	8999.5	0.552531	1	-		14190	8999.5	0.841891	1	-
GO:0034417	bisphosphoglycerate 3-phosphatase activity	molecular_function	1	1	0.552531	1	-		14554	8999.5	0.857856	1	-		9660	8999.5	0.552531	1	-		14190	8999.5	0.841891	1	-
GO:0052826	inositol hexakisphosphate 2-phosphatase activity	molecular_function	1	1	0.552531	1	-		14554	8999.5	0.857856	1	-		9660	8999.5	0.552531	1	-		14190	8999.5	0.841891	1	-
GO:0052827	inositol pentakisphosphate phosphatase activity	molecular_function	1	1	0.552531	1	-		14554	8999.5	0.857856	1	-		9660	8999.5	0.552531	1	-		14190	8999.5	0.841891	1	-
GO:0009143	nucleoside triphosphate catabolic process	biological_process	12	11	0.552675	1	-		9159.29	8999.5	0.552675	1	-		9657.92	8999.5	0.673056	1	-		9603.92	8999.5	0.663303	1	-
GO:0060012	synaptic transmission, glycinergic	biological_process	5	5	0.552807	1	-		9272	8999.5	0.552807	1	-		9664.4	8999.5	0.615033	1	-		9804	8999.5	0.640205	1	-
GO:0045071	negative regulation of viral genome replication	biological_process	54	42	0.552838	1	-		9051.59	8999.5	0.552838	1	-		9613.26	8999.5	0.8159	1	-		9202.63	8999.5	0.63223	1	-
GO:1903210	glomerular visceral epithelial cell apoptotic process	biological_process	3	3	0.552902	1	-		9715.33	8999.5	0.598883	1	-		9369	8999.5	0.552902	1	-		9500.67	8999.5	0.571483	1	-
GO:1904633	regulation of glomerular visceral epithelial cell apoptotic process	biological_process	3	3	0.552902	1	-		9715.33	8999.5	0.598883	1	-		9369	8999.5	0.552902	1	-		9500.67	8999.5	0.571483	1	-
GO:1904635	positive regulation of glomerular visceral epithelial cell apoptotic process	biological_process	3	3	0.552902	1	-		9715.33	8999.5	0.598883	1	-		9369	8999.5	0.552902	1	-		9500.67	8999.5	0.571483	1	-
GO:0005135	interleukin-3 receptor binding	molecular_function	1	1	0.552934	1	-		9680	8999.5	0.552934	1	-		12051	8999.5	0.721785	1	-		17084	8999.5	0.939997	1	-
GO:0052901	spermine:oxygen oxidoreductase (spermidine-forming) activity	molecular_function	2	2	0.552937	1	-		16383	8999.5	0.977851	1	-		9466	8999.5	0.552937	1	-		17365.5	8999.5	0.988602	1	-
GO:0009215	purine deoxyribonucleoside triphosphate metabolic process	biological_process	8	8	0.552942	1	-		9205.38	8999.5	0.552942	1	-		9678.75	8999.5	0.648125	1	-		9510.88	8999.5	0.616046	1	-
GO:0038189	neuropilin signaling pathway	biological_process	4	4	0.552993	1	-		9307.25	8999.5	0.552993	1	-		9587.5	8999.5	0.593983	1	-		10750.8	8999.5	0.753967	1	-
GO:0002128	tRNA nucleoside ribose methylation	biological_process	1	1	0.553009	1	-		9623	8999.5	0.553009	1	-		17711	8999.5	0.953247	1	-		15142	8999.5	0.882543	1	-
GO:0007200	phospholipase C-activating G protein-coupled receptor signaling pathway	biological_process	99	83	0.553122	1	-		9300.81	8999.5	0.745711	1	-		9048.16	8999.5	0.553122	1	-		9157.42	8999.5	0.643839	1	-
GO:0030252	growth hormone secretion	biological_process	15	14	0.553144	1	-		11431.3	8999.5	0.967316	1	-		9156.23	8999.5	0.553144	1	-		10177.7	8999.5	0.820006	1	-
GO:0006797	polyphosphate metabolic process	biological_process	1	1	0.553176	1	-		14554	8999.5	0.859544	1	-		9660	8999.5	0.553176	1	-		14190	8999.5	0.842867	1	-
GO:0072078	nephron tubule morphogenesis	biological_process	69	59	0.553193	1	-		9292.95	8999.5	0.705311	1	-		9063.5	8999.5	0.553193	1	-		9098.73	8999.5	0.585243	1	-
GO:0043614	multi-eIF complex	cellular_component	2	2	0.553423	1	-		9452.25	8999.5	0.553423	1	-		15305.5	8999.5	0.957084	1	-		15411	8999.5	0.959646	1	-
GO:0071230	cellular response to amino acid stimulus	biological_process	67	65	0.553472	1	-		9554.99	8999.5	0.826639	1	-		9154.07	8999.5	0.608401	1	-		9051.75	8999.5	0.553472	1	-
GO:1903524	positive regulation of blood circulation	biological_process	39	37	0.553676	1	-		10175.5	8999.5	0.928517	1	-		9090.28	8999.5	0.553676	1	-		9713.72	8999.5	0.817207	1	-
GO:1901551	negative regulation of endothelial cell development	biological_process	2	2	0.553685	1	-		9454	8999.5	0.553685	1	-		14177	8999.5	0.921341	1	-		16342	8999.5	0.977363	1	-
GO:1903141	negative regulation of establishment of endothelial barrier	biological_process	2	2	0.553685	1	-		9454	8999.5	0.553685	1	-		14177	8999.5	0.921341	1	-		16342	8999.5	0.977363	1	-
GO:0072329	monocarboxylic acid catabolic process	biological_process	120	97	0.55373	1	-		9022.29	8999.5	0.55373	1	-		9320.08	8999.5	0.765191	1	-		9453.51	8999.5	0.850899	1	-
GO:0098876	vesicle-mediated transport to the plasma membrane	biological_process	134	108	0.553845	1	-		9021.01	8999.5	0.553845	1	-		9142.32	8999.5	0.64287	1	-		9156.28	8999.5	0.665355	1	-
GO:0008241	peptidyl-dipeptidase activity	molecular_function	2	2	0.553962	1	-		13207.8	8999.5	0.874301	1	-		9483.5	8999.5	0.553962	1	-		13781	8999.5	0.90427	1	-
GO:0043449	cellular alkene metabolic process	biological_process	2	2	0.55398	1	-		9867	8999.5	0.60016	1	-		9475.5	8999.5	0.55398	1	-		9646	8999.5	0.575478	1	-
GO:1900673	olefin metabolic process	biological_process	2	2	0.55398	1	-		9867	8999.5	0.60016	1	-		9475.5	8999.5	0.55398	1	-		9646	8999.5	0.575478	1	-
GO:0046208	spermine catabolic process	biological_process	2	2	0.554039	1	-		16383	8999.5	0.978138	1	-		9466	8999.5	0.554039	1	-		17365.5	8999.5	0.988655	1	-
GO:0050994	regulation of lipid catabolic process	biological_process	59	53	0.554058	1	-		9051.92	8999.5	0.554058	1	-		9168.69	8999.5	0.610083	1	-		9275.83	8999.5	0.676185	1	-
GO:0097272	ammonium homeostasis	biological_process	2	2	0.554156	1	-		13715.5	8999.5	0.902197	1	-		9469.5	8999.5	0.554156	1	-		10436	8999.5	0.656137	1	-
GO:0098855	HCN channel complex	cellular_component	3	3	0.554201	1	-		9376	8999.5	0.554201	1	-		10218	8999.5	0.659308	1	-		10237	8999.5	0.663144	1	-
GO:0016998	cell wall macromolecule catabolic process	biological_process	2	1	0.554215	1	-		9441	8999.5	0.554215	1	-		11557.5	8999.5	0.759463	1	-		9614.5	8999.5	0.573899	1	-
GO:0004145	diamine N-acetyltransferase activity	molecular_function	3	3	0.554262	1	-		9390.5	8999.5	0.554262	1	-		12240.7	8999.5	0.860677	1	-		10386.3	8999.5	0.68081	1	-
GO:0010991	negative regulation of SMAD protein complex assembly	biological_process	5	5	0.5543	1	-		10976	8999.5	0.807882	1	-		9284	8999.5	0.5543	1	-		9584.4	8999.5	0.605402	1	-
GO:0021513	spinal cord dorsal/ventral patterning	biological_process	17	16	0.554305	1	-		9487.85	8999.5	0.661731	1	-		9151.47	8999.5	0.554305	1	-		9438.18	8999.5	0.644462	1	-
GO:0031960	response to corticosteroid	biological_process	165	137	0.554366	1	-		9336.92	8999.5	0.826557	1	-		9033.17	8999.5	0.554366	1	-		9087.75	8999.5	0.622289	1	-
GO:0098664	G protein-coupled serotonin receptor signaling pathway	biological_process	31	26	0.554429	1	-		9081.55	8999.5	0.554429	1	-		12039.2	8999.5	0.999487	1	-		11190.4	8999.5	0.991515	1	-
GO:0001222	transcription corepressor binding	molecular_function	32	28	0.55443	1	-		9116.22	8999.5	0.55443	1	-		9327.12	8999.5	0.644397	1	-		9284	8999.5	0.628412	1	-
GO:0048538	thymus development	biological_process	45	41	0.554552	1	-		10117.3	8999.5	0.932871	1	-		9082.47	8999.5	0.554552	1	-		9826.28	8999.5	0.869077	1	-
GO:0070102	interleukin-6-mediated signaling pathway	biological_process	18	17	0.554763	1	-		10029.3	8999.5	0.809449	1	-		9146.64	8999.5	0.554763	1	-		9790.78	8999.5	0.749865	1	-
GO:0097250	mitochondrial respirasome assembly	biological_process	9	9	0.554774	1	-		10315.9	8999.5	0.782716	1	-		9216.33	8999.5	0.554774	1	-		9715.56	8999.5	0.666893	1	-
GO:0009166	nucleotide catabolic process	biological_process	71	67	0.554862	1	-		10049.6	8999.5	0.961981	1	-		9062.41	8999.5	0.554862	1	-		9840.58	8999.5	0.922521	1	-
GO:1905103	integral component of lysosomal membrane	cellular_component	10	10	0.555076	1	-		9209.2	8999.5	0.555076	1	-		10883.7	8999.5	0.875972	1	-		12112.1	8999.5	0.971542	1	-
GO:0043328	protein transport to vacuole involved in ubiquitin-dependent protein catabolic process via the multivesicular body sorting pathway	biological_process	5	5	0.555083	1	-		9273.4	8999.5	0.555083	1	-		9703.1	8999.5	0.622247	1	-		9531.2	8999.5	0.596949	1	-
GO:0003995	acyl-CoA dehydrogenase activity	molecular_function	12	11	0.555148	1	-		9892.75	8999.5	0.726922	1	-		9200	8999.5	0.555148	1	-		9610.5	8999.5	0.660727	1	-
GO:0003156	regulation of animal organ formation	biological_process	28	27	0.555205	1	-		10230	8999.5	0.902834	1	-		9111.73	8999.5	0.555205	1	-		10032.1	8999.5	0.862372	1	-
GO:1900370	positive regulation of RNA interference	biological_process	1	1	0.555261	1	-		12888	8999.5	0.77474	1	-		9690	8999.5	0.555261	1	-		12653	8999.5	0.762591	1	-
GO:0033080	immature T cell proliferation in thymus	biological_process	10	9	0.555359	1	-		10668.3	8999.5	0.851876	1	-		9205.7	8999.5	0.555359	1	-		10323.1	8999.5	0.796741	1	-
GO:0044557	relaxation of smooth muscle	biological_process	9	9	0.555372	1	-		9203.28	8999.5	0.555372	1	-		12110	8999.5	0.965103	1	-		11430	8999.5	0.923144	1	-
GO:0097493	structural molecule activity conferring elasticity	molecular_function	11	11	0.555434	1	-		9206.36	8999.5	0.555434	1	-		11640.3	8999.5	0.954524	1	-		10360	8999.5	0.809483	1	-
GO:0034057	RNA strand-exchange activity	molecular_function	2	2	0.5555	1	-		15562	8999.5	0.962986	1	-		9495	8999.5	0.5555	1	-		12911	8999.5	0.857091	1	-
GO:0009713	catechol-containing compound biosynthetic process	biological_process	18	18	0.5555	1	-		9332.56	8999.5	0.62511	1	-		10070.6	8999.5	0.813768	1	-		9129.83	8999.5	0.5555	1	-
GO:0042423	catecholamine biosynthetic process	biological_process	18	18	0.5555	1	-		9332.56	8999.5	0.62511	1	-		10070.6	8999.5	0.813768	1	-		9129.83	8999.5	0.5555	1	-
GO:0010878	cholesterol storage	biological_process	19	19	0.555534	1	-		10264.5	8999.5	0.864338	1	-		9143.66	8999.5	0.555534	1	-		10013.5	8999.5	0.812434	1	-
GO:0090278	negative regulation of peptide hormone secretion	biological_process	43	39	0.555744	1	-		9067.58	8999.5	0.555744	1	-		9751.01	8999.5	0.836118	1	-		9526.48	8999.5	0.762528	1	-
GO:0031407	oxylipin metabolic process	biological_process	2	2	0.555749	1	-		12161.2	8999.5	0.809637	1	-		9482	8999.5	0.555749	1	-		14409	8999.5	0.930777	1	-
GO:0031408	oxylipin biosynthetic process	biological_process	2	2	0.555749	1	-		12161.2	8999.5	0.809637	1	-		9482	8999.5	0.555749	1	-		14409	8999.5	0.930777	1	-
GO:0097350	neutrophil clearance	biological_process	6	6	0.555832	1	-		10669.4	8999.5	0.790352	1	-		9284.67	8999.5	0.555832	1	-		10220	8999.5	0.719837	1	-
GO:0140115	export across plasma membrane	biological_process	65	56	0.555835	1	-		9474.47	8999.5	0.788688	1	-		9071.24	8999.5	0.555835	1	-		9248.18	8999.5	0.668944	1	-
GO:0033058	directional locomotion	biological_process	3	3	0.555888	1	-		12086.3	8999.5	0.85205	1	-		9643.67	8999.5	0.588912	1	-		9368.67	8999.5	0.555888	1	-
GO:0032076	negative regulation of deoxyribonuclease activity	biological_process	2	2	0.555984	1	-		15702	8999.5	0.966612	1	-		9488.5	8999.5	0.555984	1	-		13542	8999.5	0.893668	1	-
GO:0001682	tRNA 5'-leader removal	biological_process	12	12	0.556023	1	-		10486.2	8999.5	0.847846	1	-		9272.71	8999.5	0.578023	1	-		9156.21	8999.5	0.556023	1	-
GO:0000170	sphingosine hydroxylase activity	molecular_function	1	1	0.556156	1	-		9722	8999.5	0.556156	1	-		16570	8999.5	0.927235	1	-		15967	8999.5	0.910398	1	-
GO:0097136	Bcl-2 family protein complex	cellular_component	6	6	0.556185	1	-		10539.6	8999.5	0.768479	1	-		9288.33	8999.5	0.556185	1	-		9725.17	8999.5	0.636746	1	-
GO:0019098	reproductive behavior	biological_process	28	27	0.556206	1	-		9616.16	8999.5	0.749728	1	-		9293.07	8999.5	0.626383	1	-		9099.32	8999.5	0.556206	1	-
GO:1990630	IRE1-RACK1-PP2A complex	cellular_component	2	2	0.556239	1	-		11828	8999.5	0.781474	1	-		9503.5	8999.5	0.556239	1	-		11078	8999.5	0.715731	1	-
GO:0031214	biomineral tissue development	biological_process	166	129	0.556253	1	-		9061.64	8999.5	0.601354	1	-		9085.37	8999.5	0.605095	1	-		9020.79	8999.5	0.556253	1	-
GO:0060631	regulation of meiosis I	biological_process	5	5	0.556276	1	-		11659.4	8999.5	0.878446	1	-		9295.6	8999.5	0.556276	1	-		11391	8999.5	0.853233	1	-
GO:0004875	complement receptor activity	molecular_function	11	6	0.556283	1	-		9593.09	8999.5	0.650182	1	-		9208.45	8999.5	0.556283	1	-		9631.09	8999.5	0.659942	1	-
GO:0030629	U6 snRNA 3'-end binding	molecular_function	2	2	0.556297	1	-		9520.5	8999.5	0.556297	1	-		10609.5	8999.5	0.670201	1	-		9770.5	8999.5	0.582844	1	-
GO:0097145	BAK complex	cellular_component	2	2	0.556434	1	-		9481.75	8999.5	0.556434	1	-		10858.5	8999.5	0.694565	1	-		11103	8999.5	0.718261	1	-
GO:0040037	negative regulation of fibroblast growth factor receptor signaling pathway	biological_process	18	16	0.556464	1	-		10850.5	8999.5	0.939871	1	-		9146.5	8999.5	0.556464	1	-		10161.7	8999.5	0.836698	1	-
GO:0004711	ribosomal protein S6 kinase activity	molecular_function	7	7	0.556546	1	-		11049.4	8999.5	0.852517	1	-		9274.57	8999.5	0.556546	1	-		9400.57	8999.5	0.58254	1	-
GO:0052917	dolichyl-P-Man:Man(7)GlcNAc(2)-PP-dolichol alpha-1,6-mannosyltransferase	molecular_function	1	1	0.556679	1	-		9728.5	8999.5	0.556679	1	-		12349	8999.5	0.740408	1	-		16019	8999.5	0.912004	1	-
GO:0043024	ribosomal small subunit binding	molecular_function	17	17	0.556693	1	-		11454	8999.5	0.974856	1	-		9166.74	8999.5	0.556693	1	-		10561.3	8999.5	0.894434	1	-
GO:0070696	transmembrane receptor protein serine/threonine kinase binding	molecular_function	20	19	0.556787	1	-		10782.1	8999.5	0.938714	1	-		9153.95	8999.5	0.556787	1	-		10314.9	8999.5	0.874012	1	-
GO:0033344	cholesterol efflux	biological_process	54	44	0.556839	1	-		9080.86	8999.5	0.570444	1	-		9199.98	8999.5	0.622127	1	-		9065.19	8999.5	0.556839	1	-
GO:0030242	autophagy of peroxisome	biological_process	7	7	0.556918	1	-		9230	8999.5	0.556918	1	-		10116.6	8999.5	0.719762	1	-		9322.21	8999.5	0.574263	1	-
GO:0038033	positive regulation of endothelial cell chemotaxis by VEGF-activated vascular endothelial growth factor receptor signaling pathway	biological_process	5	5	0.557208	1	-		9290	8999.5	0.557208	1	-		12335.6	8999.5	0.925723	1	-		12333	8999.5	0.926962	1	-
GO:0002154	thyroid hormone mediated signaling pathway	biological_process	6	6	0.557227	1	-		9693.83	8999.5	0.636624	1	-		9695.17	8999.5	0.632314	1	-		9271	8999.5	0.557227	1	-
GO:0009304	tRNA transcription	biological_process	8	7	0.557277	1	-		11060.6	8999.5	0.873935	1	-		9250	8999.5	0.557277	1	-		10398.5	8999.5	0.782097	1	-
GO:0001508	action potential	biological_process	129	105	0.55738	1	-		9285.93	8999.5	0.764816	1	-		9044.35	8999.5	0.55738	1	-		9041.33	8999.5	0.568923	1	-
GO:0021978	telencephalon regionalization	biological_process	12	12	0.557431	1	-		11277.8	8999.5	0.938988	1	-		9192.83	8999.5	0.557431	1	-		9921.62	8999.5	0.738873	1	-
GO:0048597	post-embryonic camera-type eye morphogenesis	biological_process	3	3	0.557451	1	-		9372.5	8999.5	0.557451	1	-		10765.7	8999.5	0.725921	1	-		10399	8999.5	0.686685	1	-
GO:0004603	phenylethanolamine N-methyltransferase activity	molecular_function	1	1	0.557524	1	-		9756	8999.5	0.55873	1	-		9725	8999.5	0.557524	1	-		10093	8999.5	0.585356	1	-
GO:0120227	acyl-CoA binding	molecular_function	24	23	0.557591	1	-		9142.06	8999.5	0.557591	1	-		10826.6	8999.5	0.958233	1	-		10577.4	8999.5	0.933191	1	-
GO:0072161	mesenchymal cell differentiation involved in kidney development	biological_process	8	8	0.557601	1	-		9226.25	8999.5	0.557601	1	-		9438	8999.5	0.598346	1	-		9806.56	8999.5	0.67609	1	-
GO:2001012	mesenchymal cell differentiation involved in renal system development	biological_process	8	8	0.557601	1	-		9226.25	8999.5	0.557601	1	-		9438	8999.5	0.598346	1	-		9806.56	8999.5	0.67609	1	-
GO:0071774	response to fibroblast growth factor	biological_process	110	90	0.55765	1	-		9541	8999.5	0.88151	1	-		9051.12	8999.5	0.55765	1	-		9150.85	8999.5	0.647696	1	-
GO:0004447	iodide peroxidase activity	molecular_function	1	1	0.557685	1	-		9743	8999.5	0.557685	1	-		16647	8999.5	0.929243	1	-		14295	8999.5	0.846472	1	-
GO:0060002	plus-end directed microfilament motor activity	molecular_function	3	3	0.557864	1	-		10657.3	8999.5	0.70972	1	-		10405.3	8999.5	0.681818	1	-		9432.33	8999.5	0.557864	1	-
GO:0070539	linoleic acid binding	molecular_function	1	1	0.558007	1	-		12408	8999.5	0.744486	1	-		9731	8999.5	0.558007	1	-		12987	8999.5	0.780116	1	-
GO:0086047	membrane depolarization during Purkinje myocyte cell action potential	biological_process	3	3	0.558053	1	-		11771.7	8999.5	0.826514	1	-		9407.67	8999.5	0.558053	1	-		10965	8999.5	0.748758	1	-
GO:0006064	glucuronate catabolic process	biological_process	2	2	0.558223	1	-		9486	8999.5	0.558223	1	-		10472.5	8999.5	0.659481	1	-		11708.5	8999.5	0.772995	1	-
GO:0019640	glucuronate catabolic process to xylulose 5-phosphate	biological_process	2	2	0.558223	1	-		9486	8999.5	0.558223	1	-		10472.5	8999.5	0.659481	1	-		11708.5	8999.5	0.772995	1	-
GO:0051167	xylulose 5-phosphate metabolic process	biological_process	2	2	0.558223	1	-		9486	8999.5	0.558223	1	-		10472.5	8999.5	0.659481	1	-		11708.5	8999.5	0.772995	1	-
GO:1901159	xylulose 5-phosphate biosynthetic process	biological_process	2	2	0.558223	1	-		9486	8999.5	0.558223	1	-		10472.5	8999.5	0.659481	1	-		11708.5	8999.5	0.772995	1	-
GO:0086045	membrane depolarization during AV node cell action potential	biological_process	5	5	0.558289	1	-		9306	8999.5	0.558289	1	-		10135.2	8999.5	0.691071	1	-		9779.6	8999.5	0.637553	1	-
GO:0002352	B cell negative selection	biological_process	2	2	0.55843	1	-		9481.75	8999.5	0.55843	1	-		10858.5	8999.5	0.696796	1	-		11103	8999.5	0.721293	1	-
GO:0038159	C-X-C chemokine receptor CXCR4 signaling pathway	biological_process	2	2	0.558518	1	-		9652.25	8999.5	0.576151	1	-		9961	8999.5	0.606258	1	-		9475	8999.5	0.558518	1	-
GO:0038160	CXCL12-activated CXCR4 signaling pathway	biological_process	2	2	0.558518	1	-		9652.25	8999.5	0.576151	1	-		9961	8999.5	0.606258	1	-		9475	8999.5	0.558518	1	-
GO:1902178	fibroblast growth factor receptor apoptotic signaling pathway	biological_process	1	1	0.558594	1	-		9699	8999.5	0.558594	1	-		14006	8999.5	0.832767	1	-		13881	8999.5	0.828398	1	-
GO:0051964	negative regulation of synapse assembly	biological_process	6	6	0.558655	1	-		10988.4	8999.5	0.830861	1	-		9290.33	8999.5	0.558655	1	-		12313.8	8999.5	0.943183	1	-
GO:0050567	glutaminyl-tRNA synthase (glutamine-hydrolyzing) activity	molecular_function	3	3	0.5587	1	-		9437.33	8999.5	0.5587	1	-		13414.3	8999.5	0.929683	1	-		10177	8999.5	0.654711	1	-
GO:0019086	late viral transcription	biological_process	4	4	0.558704	1	-		11490.5	8999.5	0.835012	1	-		9363	8999.5	0.558704	1	-		11735	8999.5	0.856232	1	-
GO:0000814	ESCRT II complex	cellular_component	3	3	0.558705	1	-		10127.3	8999.5	0.649156	1	-		9559.67	8999.5	0.57628	1	-		9412.33	8999.5	0.558705	1	-
GO:0034115	negative regulation of heterotypic cell-cell adhesion	biological_process	9	9	0.558706	1	-		9208.83	8999.5	0.558706	1	-		11235.6	8999.5	0.903247	1	-		11151.2	8999.5	0.896444	1	-
GO:0070587	regulation of cell-cell adhesion involved in gastrulation	biological_process	9	9	0.558706	1	-		9208.83	8999.5	0.558706	1	-		11235.6	8999.5	0.903247	1	-		11151.2	8999.5	0.896444	1	-
GO:0009620	response to fungus	biological_process	56	42	0.558708	1	-		9059.41	8999.5	0.558708	1	-		9387.02	8999.5	0.722792	1	-		9492.66	8999.5	0.776265	1	-
GO:1902237	positive regulation of endoplasmic reticulum stress-induced intrinsic apoptotic signaling pathway	biological_process	10	9	0.558772	1	-		9656.2	8999.5	0.666592	1	-		9214.65	8999.5	0.558772	1	-		9490.65	8999.5	0.62825	1	-
GO:0004475	mannose-1-phosphate guanylyltransferase activity	molecular_function	1	1	0.558891	1	-		9758	8999.5	0.558891	1	-		10884	8999.5	0.642671	1	-		14048	8999.5	0.835511	1	-
GO:0008905	mannose-phosphate guanylyltransferase activity	molecular_function	1	1	0.558891	1	-		9758	8999.5	0.558891	1	-		10884	8999.5	0.642671	1	-		14048	8999.5	0.835511	1	-
GO:1905661	regulation of telomerase RNA reverse transcriptase activity	biological_process	3	3	0.559014	1	-		11228	8999.5	0.775103	1	-		9416	8999.5	0.559014	1	-		10288.3	8999.5	0.670094	1	-
GO:0009757	hexose mediated signaling	biological_process	6	6	0.559029	1	-		9259.83	8999.5	0.559029	1	-		10259.3	8999.5	0.727389	1	-		9604.67	8999.5	0.618368	1	-
GO:0010182	sugar mediated signaling pathway	biological_process	6	6	0.559029	1	-		9259.83	8999.5	0.559029	1	-		10259.3	8999.5	0.727389	1	-		9604.67	8999.5	0.618368	1	-
GO:0010255	glucose mediated signaling pathway	biological_process	6	6	0.559029	1	-		9259.83	8999.5	0.559029	1	-		10259.3	8999.5	0.727389	1	-		9604.67	8999.5	0.618368	1	-
GO:1905199	manchette disassembly	biological_process	1	1	0.559094	1	-		9706	8999.5	0.559094	1	-		11665	8999.5	0.699088	1	-		13453	8999.5	0.806458	1	-
GO:0002835	negative regulation of response to tumor cell	biological_process	4	4	0.559162	1	-		9342.5	8999.5	0.559162	1	-		10477.8	8999.5	0.718944	1	-		12662.8	8999.5	0.922612	1	-
GO:0002838	negative regulation of immune response to tumor cell	biological_process	4	4	0.559162	1	-		9342.5	8999.5	0.559162	1	-		10477.8	8999.5	0.718944	1	-		12662.8	8999.5	0.922612	1	-
GO:0002407	dendritic cell chemotaxis	biological_process	25	21	0.55922	1	-		9492.46	8999.5	0.696399	1	-		10144.5	8999.5	0.869234	1	-		9116.28	8999.5	0.55922	1	-
GO:0034397	telomere localization	biological_process	9	9	0.559275	1	-		9302.67	8999.5	0.580471	1	-		10078.6	8999.5	0.737393	1	-		9209.44	8999.5	0.559275	1	-
GO:0090220	chromosome localization to nuclear envelope involved in homologous chromosome segregation	biological_process	9	9	0.559275	1	-		9302.67	8999.5	0.580471	1	-		10078.6	8999.5	0.737393	1	-		9209.44	8999.5	0.559275	1	-
GO:0034111	negative regulation of homotypic cell-cell adhesion	biological_process	14	14	0.559284	1	-		9473.11	8999.5	0.643645	1	-		9185.79	8999.5	0.559284	1	-		9420.64	8999.5	0.629382	1	-
GO:0031074	nucleocytoplasmic transport complex	cellular_component	3	3	0.559433	1	-		11868	8999.5	0.832101	1	-		9435	8999.5	0.559433	1	-		11812.7	8999.5	0.827374	1	-
GO:0031670	cellular response to nutrient	biological_process	41	39	0.559504	1	-		9864.45	8999.5	0.868689	1	-		9097.85	8999.5	0.559504	1	-		9362	8999.5	0.688145	1	-
GO:0048755	branching morphogenesis of a nerve	biological_process	10	10	0.559576	1	-		11069.6	8999.5	0.900199	1	-		9223.2	8999.5	0.559576	1	-		10293.3	8999.5	0.793003	1	-
GO:0072380	TRC complex	cellular_component	2	2	0.559636	1	-		15523	8999.5	0.962187	1	-		9539	8999.5	0.559636	1	-		11194.5	8999.5	0.726349	1	-
GO:0070032	synaptobrevin 2-SNAP-25-syntaxin-1a-complexin I complex	cellular_component	4	4	0.559737	1	-		10201	8999.5	0.681095	1	-		9374.5	8999.5	0.559737	1	-		9644.25	8999.5	0.601124	1	-
GO:0050262	ribosylnicotinamide kinase activity	molecular_function	2	2	0.559767	1	-		12426.5	8999.5	0.824524	1	-		9542.5	8999.5	0.559767	1	-		13223	8999.5	0.876271	1	-
GO:0061769	ribosylnicotinate kinase activity	molecular_function	2	2	0.559767	1	-		12426.5	8999.5	0.824524	1	-		9542.5	8999.5	0.559767	1	-		13223	8999.5	0.876271	1	-
GO:0097200	cysteine-type endopeptidase activity involved in execution phase of apoptosis	molecular_function	9	7	0.559843	1	-		12737	8999.5	0.984721	1	-		9247.67	8999.5	0.559843	1	-		11307.3	8999.5	0.910636	1	-
GO:0060688	regulation of morphogenesis of a branching structure	biological_process	49	47	0.55999	1	-		9925.03	8999.5	0.903555	1	-		9092.8	8999.5	0.55999	1	-		9803.8	8999.5	0.870673	1	-
GO:0014857	regulation of skeletal muscle cell proliferation	biological_process	15	15	0.560086	1	-		9160.27	8999.5	0.560086	1	-		11293.1	8999.5	0.957731	1	-		10561.3	8999.5	0.883472	1	-
GO:1903646	positive regulation of chaperone-mediated protein folding	biological_process	2	2	0.560107	1	-		15523	8999.5	0.962491	1	-		9539	8999.5	0.560107	1	-		11194.5	8999.5	0.726432	1	-
GO:0050960	detection of temperature stimulus involved in thermoception	biological_process	4	4	0.560119	1	-		9348.25	8999.5	0.560119	1	-		9736.38	8999.5	0.615014	1	-		9725.25	8999.5	0.615277	1	-
GO:0042747	circadian sleep/wake cycle, REM sleep	biological_process	6	6	0.560355	1	-		9275.83	8999.5	0.560355	1	-		11170.3	8999.5	0.849463	1	-		9767.83	8999.5	0.651235	1	-
GO:0002825	regulation of T-helper 1 type immune response	biological_process	26	21	0.560384	1	-		9111.35	8999.5	0.560384	1	-		10087.1	8999.5	0.861922	1	-		9289.35	8999.5	0.625084	1	-
GO:0072708	response to sorbitol	biological_process	5	5	0.560411	1	-		9299.6	8999.5	0.560411	1	-		11382.8	8999.5	0.850483	1	-		10750.2	8999.5	0.781686	1	-
GO:0086040	sodium:proton antiporter activity involved in regulation of cardiac muscle cell membrane potential	molecular_function	1	1	0.56082	1	-		9783	8999.5	0.56082	1	-		15200	8999.5	0.884086	1	-		15098	8999.5	0.8801	1	-
GO:0004726	non-membrane spanning protein tyrosine phosphatase activity	molecular_function	10	10	0.560827	1	-		10050.5	8999.5	0.74125	1	-		9242.3	8999.5	0.560827	1	-		9640.5	8999.5	0.655691	1	-
GO:1901292	nucleoside phosphate catabolic process	biological_process	81	74	0.560878	1	-		10071.1	8999.5	0.973376	1	-		9067.28	8999.5	0.560878	1	-		9770.6	8999.5	0.918605	1	-
GO:0001935	endothelial cell proliferation	biological_process	147	116	0.56088	1	-		9025.92	8999.5	0.56088	1	-		9276.38	8999.5	0.756716	1	-		9111.22	8999.5	0.632217	1	-
GO:0015074	DNA integration	biological_process	9	9	0.56094	1	-		10219.9	8999.5	0.766713	1	-		9239.89	8999.5	0.56094	1	-		11305.7	8999.5	0.911626	1	-
GO:0030956	glutamyl-tRNA(Gln) amidotransferase complex	cellular_component	3	3	0.561023	1	-		9437.33	8999.5	0.561023	1	-		13414.3	8999.5	0.930022	1	-		10177	8999.5	0.654777	1	-
GO:0055059	asymmetric neuroblast division	biological_process	6	6	0.561102	1	-		10215.6	8999.5	0.723986	1	-		9298.67	8999.5	0.561102	1	-		9520.17	8999.5	0.604066	1	-
GO:0070702	inner mucus layer	cellular_component	1	1	0.561129	1	-		9761	8999.5	0.561129	1	-		16311	8999.5	0.920763	1	-		14292	8999.5	0.846267	1	-
GO:0070703	outer mucus layer	cellular_component	1	1	0.561129	1	-		9761	8999.5	0.561129	1	-		16311	8999.5	0.920763	1	-		14292	8999.5	0.846267	1	-
GO:0004772	sterol O-acyltransferase activity	molecular_function	2	2	0.561131	1	-		9551.5	8999.5	0.561131	1	-		11638.5	8999.5	0.765136	1	-		11246.5	8999.5	0.730003	1	-
GO:0034736	cholesterol O-acyltransferase activity	molecular_function	2	2	0.561131	1	-		9551.5	8999.5	0.561131	1	-		11638.5	8999.5	0.765136	1	-		11246.5	8999.5	0.730003	1	-
GO:0016886	ligase activity, forming phosphoric ester bonds	molecular_function	5	5	0.561177	1	-		9344.2	8999.5	0.561177	1	-		10519.8	8999.5	0.745731	1	-		10386.2	8999.5	0.72749	1	-
GO:0060670	branching involved in labyrinthine layer morphogenesis	biological_process	13	12	0.561341	1	-		10223.5	8999.5	0.810093	1	-		9198	8999.5	0.561341	1	-		11122.5	8999.5	0.932698	1	-
GO:0051379	epinephrine binding	molecular_function	6	6	0.56145	1	-		9314.67	8999.5	0.56145	1	-		9501.17	8999.5	0.595746	1	-		9501.33	8999.5	0.595295	1	-
GO:0051933	amino acid neurotransmitter reuptake	biological_process	9	6	0.561495	1	-		9226.22	8999.5	0.561495	1	-		10155.6	8999.5	0.751928	1	-		9761.44	8999.5	0.678297	1	-
GO:0008108	UDP-glucose:hexose-1-phosphate uridylyltransferase activity	molecular_function	1	1	0.561544	1	-		9792	8999.5	0.561544	1	-		17482	8999.5	0.948745	1	-		14443	8999.5	0.853317	1	-
GO:0051384	response to glucocorticoid	biological_process	146	122	0.561558	1	-		9300.56	8999.5	0.788182	1	-		9044	8999.5	0.561558	1	-		9109.74	8999.5	0.634375	1	-
GO:0070181	small ribosomal subunit rRNA binding	molecular_function	9	9	0.561638	1	-		9258	8999.5	0.561638	1	-		10503.4	8999.5	0.808666	1	-		10446	8999.5	0.80119	1	-
GO:1902513	regulation of organelle transport along microtubule	biological_process	10	10	0.561839	1	-		10181.1	8999.5	0.771559	1	-		9236.4	8999.5	0.561839	1	-		10012.2	8999.5	0.738802	1	-
GO:0046851	negative regulation of bone remodeling	biological_process	18	18	0.561922	1	-		9151.22	8999.5	0.561922	1	-		9337.28	8999.5	0.61425	1	-		9390.44	8999.5	0.635404	1	-
GO:0006564	L-serine biosynthetic process	biological_process	6	6	0.562087	1	-		11946	8999.5	0.921072	1	-		9308.5	8999.5	0.562087	1	-		10666.7	8999.5	0.789818	1	-
GO:0036215	response to stem cell factor	biological_process	3	3	0.56209	1	-		12486.3	8999.5	0.878762	1	-		9454.33	8999.5	0.56209	1	-		11903	8999.5	0.835934	1	-
GO:0036216	cellular response to stem cell factor stimulus	biological_process	3	3	0.56209	1	-		12486.3	8999.5	0.878762	1	-		9454.33	8999.5	0.56209	1	-		11903	8999.5	0.835934	1	-
GO:0038109	Kit signaling pathway	biological_process	3	3	0.56209	1	-		12486.3	8999.5	0.878762	1	-		9454.33	8999.5	0.56209	1	-		11903	8999.5	0.835934	1	-
GO:0008495	protoheme IX farnesyltransferase activity	molecular_function	1	1	0.562186	1	-		11878	8999.5	0.710599	1	-		9790	8999.5	0.562186	1	-		10214	8999.5	0.594467	1	-
GO:0001743	optic placode formation	biological_process	2	2	0.562225	1	-		9519	8999.5	0.562225	1	-		11624	8999.5	0.764267	1	-		14213	8999.5	0.923551	1	-
GO:0046619	optic placode formation involved in camera-type eye formation	biological_process	2	2	0.562225	1	-		9519	8999.5	0.562225	1	-		11624	8999.5	0.764267	1	-		14213	8999.5	0.923551	1	-
GO:0047159	1-alkenylglycerophosphocholine O-acyltransferase activity	molecular_function	2	2	0.562267	1	-		12357.5	8999.5	0.819947	1	-		9563	8999.5	0.562267	1	-		10295	8999.5	0.640705	1	-
GO:0050200	plasmalogen synthase activity	molecular_function	2	2	0.562267	1	-		12357.5	8999.5	0.819947	1	-		9563	8999.5	0.562267	1	-		10295	8999.5	0.640705	1	-
GO:0097010	eukaryotic translation initiation factor 4F complex assembly	biological_process	3	3	0.56233	1	-		13627.7	8999.5	0.939963	1	-		9437.67	8999.5	0.56233	1	-		11160	8999.5	0.768398	1	-
GO:0019344	cysteine biosynthetic process	biological_process	3	3	0.562426	1	-		10251	8999.5	0.668416	1	-		9618.33	8999.5	0.584641	1	-		9441	8999.5	0.562426	1	-
GO:0004800	thyroxine 5'-deiodinase activity	molecular_function	2	2	0.562437	1	-		9562	8999.5	0.562437	1	-		13681.5	8999.5	0.899101	1	-		11637	8999.5	0.764826	1	-
GO:0060734	regulation of endoplasmic reticulum stress-induced eIF2 alpha phosphorylation	biological_process	1	1	0.562506	1	-		14592	8999.5	0.861138	1	-		9789	8999.5	0.562506	1	-		14549	8999.5	0.8586	1	-
GO:0006863	purine nucleobase transport	biological_process	8	8	0.562516	1	-		10386.2	8999.5	0.782119	1	-		9259	8999.5	0.562516	1	-		10852.5	8999.5	0.84896	1	-
GO:0008124	4-alpha-hydroxytetrahydrobiopterin dehydratase activity	molecular_function	2	2	0.562551	1	-		17154.5	8999.5	0.986832	1	-		9565	8999.5	0.562551	1	-		14725	8999.5	0.940796	1	-
GO:1900240	negative regulation of phenotypic switching	biological_process	2	2	0.562578	1	-		10988.5	8999.5	0.711437	1	-		10923	8999.5	0.700746	1	-		9520.5	8999.5	0.562578	1	-
GO:1905916	negative regulation of cell differentiation involved in phenotypic switching	biological_process	2	2	0.562578	1	-		10988.5	8999.5	0.711437	1	-		10923	8999.5	0.700746	1	-		9520.5	8999.5	0.562578	1	-
GO:1905931	negative regulation of vascular associated smooth muscle cell differentiation involved in phenotypic switching	biological_process	2	2	0.562578	1	-		10988.5	8999.5	0.711437	1	-		10923	8999.5	0.700746	1	-		9520.5	8999.5	0.562578	1	-
GO:0048033	heme o metabolic process	biological_process	1	1	0.562589	1	-		11878	8999.5	0.71254	1	-		9790	8999.5	0.562589	1	-		10214	8999.5	0.597143	1	-
GO:0048034	heme O biosynthetic process	biological_process	1	1	0.562589	1	-		11878	8999.5	0.71254	1	-		9790	8999.5	0.562589	1	-		10214	8999.5	0.597143	1	-
GO:0006702	androgen biosynthetic process	biological_process	11	10	0.562624	1	-		9408.73	8999.5	0.613293	1	-		9230.55	8999.5	0.562624	1	-		9924.73	8999.5	0.729544	1	-
GO:0070209	ASTRA complex	cellular_component	3	3	0.562657	1	-		12122.3	8999.5	0.852464	1	-		9460.33	8999.5	0.562657	1	-		11637	8999.5	0.812287	1	-
GO:2001166	regulation of histone H2B ubiquitination	biological_process	5	5	0.562662	1	-		10859.6	8999.5	0.794321	1	-		9342.3	8999.5	0.562662	1	-		10316.6	8999.5	0.721097	1	-
GO:0004535	poly(A)-specific ribonuclease activity	molecular_function	13	13	0.562897	1	-		9215.69	8999.5	0.562897	1	-		10234	8999.5	0.806508	1	-		10312.6	8999.5	0.821723	1	-
GO:0000409	regulation of transcription by galactose	biological_process	1	1	0.562921	1	-		9994	8999.5	0.581304	1	-		9795	8999.5	0.562921	1	-		13435	8999.5	0.805588	1	-
GO:0000411	positive regulation of transcription by galactose	biological_process	1	1	0.562921	1	-		9994	8999.5	0.581304	1	-		9795	8999.5	0.562921	1	-		13435	8999.5	0.805588	1	-
GO:0000431	regulation of transcription from RNA polymerase II promoter by galactose	biological_process	1	1	0.562921	1	-		9994	8999.5	0.581304	1	-		9795	8999.5	0.562921	1	-		13435	8999.5	0.805588	1	-
GO:0000435	positive regulation of transcription from RNA polymerase II promoter by galactose	biological_process	1	1	0.562921	1	-		9994	8999.5	0.581304	1	-		9795	8999.5	0.562921	1	-		13435	8999.5	0.805588	1	-
GO:0070681	glutaminyl-tRNAGln biosynthesis via transamidation	biological_process	3	3	0.563098	1	-		9437.33	8999.5	0.563098	1	-		13414.3	8999.5	0.93089	1	-		10177	8999.5	0.658141	1	-
GO:0097153	cysteine-type endopeptidase activity involved in apoptotic process	molecular_function	13	9	0.563254	1	-		12760	8999.5	0.995561	1	-		9216.54	8999.5	0.563254	1	-		10862.3	8999.5	0.904567	1	-
GO:0032825	positive regulation of natural killer cell differentiation	biological_process	8	8	0.563369	1	-		11299.4	8999.5	0.89938	1	-		9270.38	8999.5	0.563369	1	-		10469.6	8999.5	0.794265	1	-
GO:0060940	epithelial to mesenchymal transition involved in cardiac fibroblast development	biological_process	2	2	0.563401	1	-		13114	8999.5	0.871049	1	-		9563.5	8999.5	0.563401	1	-		10418	8999.5	0.652836	1	-
GO:0016860	intramolecular oxidoreductase activity	molecular_function	51	45	0.563492	1	-		9680.13	8999.5	0.829726	1	-		9105.77	8999.5	0.563492	1	-		9742	8999.5	0.85025	1	-
GO:0072216	positive regulation of metanephros development	biological_process	2	2	0.563519	1	-		13116	8999.5	0.871394	1	-		9555.5	8999.5	0.563519	1	-		13213.5	8999.5	0.876888	1	-
GO:0072298	regulation of metanephric glomerulus development	biological_process	2	2	0.563519	1	-		13116	8999.5	0.871394	1	-		9555.5	8999.5	0.563519	1	-		13213.5	8999.5	0.876888	1	-
GO:0072300	positive regulation of metanephric glomerulus development	biological_process	2	2	0.563519	1	-		13116	8999.5	0.871394	1	-		9555.5	8999.5	0.563519	1	-		13213.5	8999.5	0.876888	1	-
GO:0090193	positive regulation of glomerulus development	biological_process	2	2	0.563519	1	-		13116	8999.5	0.871394	1	-		9555.5	8999.5	0.563519	1	-		13213.5	8999.5	0.876888	1	-
GO:0002036	regulation of L-glutamate import across plasma membrane	biological_process	6	6	0.563615	1	-		9302.5	8999.5	0.563615	1	-		11446.8	8999.5	0.878186	1	-		10532.2	8999.5	0.770677	1	-
GO:0097487	multivesicular body, internal vesicle	cellular_component	4	4	0.56367	1	-		9936.25	8999.5	0.646238	1	-		9401.25	8999.5	0.56367	1	-		9907.5	8999.5	0.64036	1	-
GO:0032402	melanosome transport	biological_process	22	21	0.563827	1	-		9128.61	8999.5	0.563827	1	-		10131.7	8999.5	0.851324	1	-		9531.73	8999.5	0.697296	1	-
GO:0038166	angiotensin-activated signaling pathway	biological_process	12	12	0.564135	1	-		9195.75	8999.5	0.564135	1	-		10178.9	8999.5	0.787011	1	-		10498.9	8999.5	0.845988	1	-
GO:0048245	eosinophil chemotaxis	biological_process	17	8	0.564215	1	-		9155.68	8999.5	0.564215	1	-		10512.3	8999.5	0.888409	1	-		9655.82	8999.5	0.709349	1	-
GO:0046404	ATP-dependent polydeoxyribonucleotide 5'-hydroxyl-kinase activity	molecular_function	3	3	0.564405	1	-		9558.67	8999.5	0.574621	1	-		9468.33	8999.5	0.564405	1	-		13415.7	8999.5	0.930441	1	-
GO:0051733	polydeoxyribonucleotide kinase activity	molecular_function	3	3	0.564405	1	-		9558.67	8999.5	0.574621	1	-		9468.33	8999.5	0.564405	1	-		13415.7	8999.5	0.930441	1	-
GO:0051734	ATP-dependent polynucleotide kinase activity	molecular_function	3	3	0.564405	1	-		9558.67	8999.5	0.574621	1	-		9468.33	8999.5	0.564405	1	-		13415.7	8999.5	0.930441	1	-
GO:0030346	protein phosphatase 2B binding	molecular_function	7	7	0.564414	1	-		13177.1	8999.5	0.98351	1	-		9309.86	8999.5	0.564414	1	-		12186.6	8999.5	0.94846	1	-
GO:0071573	shelterin complex assembly	biological_process	1	1	0.564417	1	-		12971	8999.5	0.779399	1	-		9815	8999.5	0.564417	1	-		13207	8999.5	0.794304	1	-
GO:1904790	regulation of shelterin complex assembly	biological_process	1	1	0.564417	1	-		12971	8999.5	0.779399	1	-		9815	8999.5	0.564417	1	-		13207	8999.5	0.794304	1	-
GO:1904792	positive regulation of shelterin complex assembly	biological_process	1	1	0.564417	1	-		12971	8999.5	0.779399	1	-		9815	8999.5	0.564417	1	-		13207	8999.5	0.794304	1	-
GO:1904850	negative regulation of establishment of protein localization to telomere	biological_process	1	1	0.564417	1	-		12971	8999.5	0.779399	1	-		9815	8999.5	0.564417	1	-		13207	8999.5	0.794304	1	-
GO:1904910	regulation of establishment of RNA localization to telomere	biological_process	1	1	0.564417	1	-		12971	8999.5	0.779399	1	-		9815	8999.5	0.564417	1	-		13207	8999.5	0.794304	1	-
GO:1904911	negative regulation of establishment of RNA localization to telomere	biological_process	1	1	0.564417	1	-		12971	8999.5	0.779399	1	-		9815	8999.5	0.564417	1	-		13207	8999.5	0.794304	1	-
GO:1904913	regulation of establishment of protein-containing complex localization to telomere	biological_process	1	1	0.564417	1	-		12971	8999.5	0.779399	1	-		9815	8999.5	0.564417	1	-		13207	8999.5	0.794304	1	-
GO:1904914	negative regulation of establishment of protein-containing complex localization to telomere	biological_process	1	1	0.564417	1	-		12971	8999.5	0.779399	1	-		9815	8999.5	0.564417	1	-		13207	8999.5	0.794304	1	-
GO:0060091	kinocilium	cellular_component	9	9	0.564655	1	-		9255.33	8999.5	0.564655	1	-		10641.6	8999.5	0.830514	1	-		9652.89	8999.5	0.651519	1	-
GO:0097732	9+2 non-motile cilium	cellular_component	9	9	0.564655	1	-		9255.33	8999.5	0.564655	1	-		10641.6	8999.5	0.830514	1	-		9652.89	8999.5	0.651519	1	-
GO:0015732	prostaglandin transport	biological_process	18	18	0.564686	1	-		11558.1	8999.5	0.98312	1	-		9179.78	8999.5	0.564686	1	-		10681.6	8999.5	0.920028	1	-
GO:0003688	DNA replication origin binding	molecular_function	16	16	0.564733	1	-		9752.56	8999.5	0.720802	1	-		9198.75	8999.5	0.564733	1	-		10257	8999.5	0.836072	1	-
GO:2000754	regulation of sphingomyelin catabolic process	biological_process	2	2	0.564753	1	-		14381.2	8999.5	0.929547	1	-		9583	8999.5	0.564753	1	-		11228.5	8999.5	0.729552	1	-
GO:2000755	positive regulation of sphingomyelin catabolic process	biological_process	2	2	0.564753	1	-		14381.2	8999.5	0.929547	1	-		9583	8999.5	0.564753	1	-		11228.5	8999.5	0.729552	1	-
GO:0099056	integral component of presynaptic membrane	cellular_component	65	57	0.564767	1	-		9122.25	8999.5	0.59167	1	-		9240.08	8999.5	0.653408	1	-		9082.26	8999.5	0.564767	1	-
GO:0070633	transepithelial transport	biological_process	31	31	0.564844	1	-		9110.13	8999.5	0.564844	1	-		11451.1	8999.5	0.995992	1	-		10144.9	8999.5	0.897424	1	-
GO:0070306	lens fiber cell differentiation	biological_process	36	33	0.564978	1	-		9438.51	8999.5	0.710689	1	-		9119.36	8999.5	0.564978	1	-		9876.31	8999.5	0.853207	1	-
GO:0045616	regulation of keratinocyte differentiation	biological_process	36	34	0.565005	1	-		9097.72	8999.5	0.565005	1	-		10041.1	8999.5	0.890023	1	-		9560.99	8999.5	0.756451	1	-
GO:2000078	positive regulation of type B pancreatic cell development	biological_process	3	3	0.565257	1	-		9444	8999.5	0.565257	1	-		12247.3	8999.5	0.862489	1	-		9757.17	8999.5	0.605018	1	-
GO:0061684	chaperone-mediated autophagy	biological_process	16	16	0.565257	1	-		9168.22	8999.5	0.565257	1	-		10916.7	8999.5	0.932008	1	-		10174.5	8999.5	0.825476	1	-
GO:0060385	axonogenesis involved in innervation	biological_process	5	5	0.565283	1	-		11920.2	8999.5	0.898853	1	-		9352.8	8999.5	0.565283	1	-		10194.4	8999.5	0.702513	1	-
GO:0038027	apolipoprotein A-I-mediated signaling pathway	biological_process	5	5	0.56532	1	-		10599.8	8999.5	0.759458	1	-		9359.4	8999.5	0.56532	1	-		10046.8	8999.5	0.678799	1	-
GO:0060556	regulation of vitamin D biosynthetic process	biological_process	7	7	0.565347	1	-		9383.64	8999.5	0.58437	1	-		9318	8999.5	0.568422	1	-		9295.71	8999.5	0.565347	1	-
GO:0007056	spindle assembly involved in female meiosis	biological_process	5	5	0.565394	1	-		9341.4	8999.5	0.565394	1	-		11993.8	8999.5	0.902577	1	-		10199.6	8999.5	0.704471	1	-
GO:0140625	opioid growth factor receptor activity	molecular_function	2	2	0.565445	1	-		9595	8999.5	0.565445	1	-		14053	8999.5	0.915971	1	-		12901.5	8999.5	0.856244	1	-
GO:0097011	cellular response to granulocyte macrophage colony-stimulating factor stimulus	biological_process	9	9	0.565485	1	-		9245.33	8999.5	0.565485	1	-		10686	8999.5	0.83816	1	-		9512.44	8999.5	0.623155	1	-
GO:0097012	response to granulocyte macrophage colony-stimulating factor	biological_process	9	9	0.565485	1	-		9245.33	8999.5	0.565485	1	-		10686	8999.5	0.83816	1	-		9512.44	8999.5	0.623155	1	-
GO:0110148	biomineralization	biological_process	168	130	0.565834	1	-		9071.21	8999.5	0.611258	1	-		9098.32	8999.5	0.618125	1	-		9029.97	8999.5	0.565834	1	-
GO:0015278	calcium-release channel activity	molecular_function	17	16	0.565895	1	-		9196.03	8999.5	0.565895	1	-		10831.9	8999.5	0.928205	1	-		9960.38	8999.5	0.780674	1	-
GO:1900747	negative regulation of vascular endothelial growth factor signaling pathway	biological_process	11	11	0.565907	1	-		9226.64	8999.5	0.565907	1	-		10093.9	8999.5	0.762004	1	-		9736.91	8999.5	0.686669	1	-
GO:1902751	positive regulation of cell cycle G2/M phase transition	biological_process	30	30	0.565935	1	-		10996.4	8999.5	0.9845	1	-		9136.55	8999.5	0.565935	1	-		9557.93	8999.5	0.736972	1	-
GO:0019740	nitrogen utilization	biological_process	4	4	0.565981	1	-		9374	8999.5	0.565981	1	-		11935.8	8999.5	0.873175	1	-		11804.5	8999.5	0.864599	1	-
GO:0055089	fatty acid homeostasis	biological_process	15	15	0.566003	1	-		9188.17	8999.5	0.566003	1	-		10333.7	8999.5	0.843038	1	-		9398.47	8999.5	0.626284	1	-
GO:0000097	sulfur amino acid biosynthetic process	biological_process	16	15	0.566015	1	-		9389.97	8999.5	0.631032	1	-		9193.69	8999.5	0.566015	1	-		9520.62	8999.5	0.663842	1	-
GO:0034342	response to type III interferon	biological_process	2	2	0.566045	1	-		9538	8999.5	0.566045	1	-		16570	8999.5	0.980465	1	-		13387	8999.5	0.886059	1	-
GO:0070828	heterochromatin organization	biological_process	45	39	0.566112	1	-		9100.04	8999.5	0.574999	1	-		9109.66	8999.5	0.566112	1	-		9258.59	8999.5	0.649382	1	-
GO:1901074	regulation of engulfment of apoptotic cell	biological_process	3	3	0.56612	1	-		9439.67	8999.5	0.56612	1	-		11023.3	8999.5	0.753278	1	-		11461.7	8999.5	0.799054	1	-
GO:0003142	cardiogenic plate morphogenesis	biological_process	1	1	0.566328	1	-		9797	8999.5	0.566328	1	-		10050	8999.5	0.58254	1	-		10158	8999.5	0.593217	1	-
GO:0001920	negative regulation of receptor recycling	biological_process	4	4	0.566438	1	-		10213.8	8999.5	0.685468	1	-		10088	8999.5	0.666582	1	-		9399.25	8999.5	0.566438	1	-
GO:0061700	GATOR2 complex	cellular_component	5	5	0.566442	1	-		10874.2	8999.5	0.793236	1	-		9375.4	8999.5	0.566442	1	-		9622.2	8999.5	0.609212	1	-
GO:0060164	regulation of timing of neuron differentiation	biological_process	3	3	0.566455	1	-		9619.67	8999.5	0.587015	1	-		10870.3	8999.5	0.737129	1	-		9457.67	8999.5	0.566455	1	-
GO:0003696	satellite DNA binding	molecular_function	4	4	0.566465	1	-		10038.2	8999.5	0.657196	1	-		9784.25	8999.5	0.620963	1	-		9412.75	8999.5	0.566465	1	-
GO:0030297	transmembrane receptor protein tyrosine kinase activator activity	molecular_function	8	8	0.56652	1	-		9302	8999.5	0.56652	1	-		11141.6	8999.5	0.879342	1	-		10713.5	8999.5	0.827261	1	-
GO:0050872	white fat cell differentiation	biological_process	14	14	0.566664	1	-		10696.4	8999.5	0.895126	1	-		9210.14	8999.5	0.566664	1	-		10082.6	8999.5	0.790944	1	-
GO:0038048	dynorphin receptor activity	molecular_function	1	1	0.56668	1	-		9860	8999.5	0.56668	1	-		17449	8999.5	0.948033	1	-		16647	8999.5	0.929546	1	-
GO:0002225	positive regulation of antimicrobial peptide production	biological_process	7	4	0.56676	1	-		9295.43	8999.5	0.56676	1	-		11863.4	8999.5	0.928892	1	-		11376.3	8999.5	0.891019	1	-
GO:0021769	orbitofrontal cortex development	biological_process	3	3	0.566887	1	-		11731.3	8999.5	0.82112	1	-		9473.33	8999.5	0.566887	1	-		12428	8999.5	0.87584	1	-
GO:0002074	extraocular skeletal muscle development	biological_process	4	4	0.567019	1	-		10344.5	8999.5	0.703407	1	-		9420.75	8999.5	0.567019	1	-		10711.2	8999.5	0.751801	1	-
GO:0097647	amylin receptor signaling pathway	biological_process	6	6	0.567176	1	-		9309.83	8999.5	0.567176	1	-		10672.2	8999.5	0.787325	1	-		10407.8	8999.5	0.752289	1	-
GO:0070106	interleukin-27-mediated signaling pathway	biological_process	7	6	0.567293	1	-		9287.14	8999.5	0.567293	1	-		10914	8999.5	0.837838	1	-		9430.86	8999.5	0.593137	1	-
GO:0033316	meiotic spindle assembly checkpoint signaling	biological_process	1	1	0.567324	1	-		9810	8999.5	0.567324	1	-		16661	8999.5	0.929952	1	-		14579	8999.5	0.85992	1	-
GO:1903096	protein localization to meiotic spindle midzone	biological_process	1	1	0.567324	1	-		9810	8999.5	0.567324	1	-		16661	8999.5	0.929952	1	-		14579	8999.5	0.85992	1	-
GO:1905359	protein localization to meiotic spindle	biological_process	1	1	0.567324	1	-		9810	8999.5	0.567324	1	-		16661	8999.5	0.929952	1	-		14579	8999.5	0.85992	1	-
GO:0035846	oviduct epithelium development	biological_process	2	2	0.567454	1	-		17314.5	8999.5	0.988272	1	-		9599.5	8999.5	0.567454	1	-		15820.5	8999.5	0.96875	1	-
GO:0010512	negative regulation of phosphatidylinositol biosynthetic process	biological_process	2	2	0.567688	1	-		9606.5	8999.5	0.567688	1	-		10589.5	8999.5	0.668678	1	-		10038.5	8999.5	0.612901	1	-
GO:0021575	hindbrain morphogenesis	biological_process	41	40	0.567711	1	-		11316.7	8999.5	0.998202	1	-		9115.29	8999.5	0.567711	1	-		10119.1	8999.5	0.924013	1	-
GO:0090433	palmitoyl-CoA ligase activity	molecular_function	3	3	0.567738	1	-		9493.67	8999.5	0.567738	1	-		11505	8999.5	0.798861	1	-		9951.33	8999.5	0.626964	1	-
GO:0016206	catechol O-methyltransferase activity	molecular_function	2	2	0.567769	1	-		9614	8999.5	0.567769	1	-		12083.5	8999.5	0.800336	1	-		11710	8999.5	0.771376	1	-
GO:0102084	L-dopa O-methyltransferase activity	molecular_function	2	2	0.567769	1	-		9614	8999.5	0.567769	1	-		12083.5	8999.5	0.800336	1	-		11710	8999.5	0.771376	1	-
GO:0102938	orcinol O-methyltransferase activity	molecular_function	2	2	0.567769	1	-		9614	8999.5	0.567769	1	-		12083.5	8999.5	0.800336	1	-		11710	8999.5	0.771376	1	-
GO:1905502	acetyl-CoA binding	molecular_function	3	3	0.567784	1	-		9510	8999.5	0.567784	1	-		10235.3	8999.5	0.659684	1	-		10290.3	8999.5	0.667456	1	-
GO:0044547	DNA topoisomerase binding	molecular_function	4	4	0.567787	1	-		9607.75	8999.5	0.593586	1	-		10299.8	8999.5	0.692288	1	-		9442.75	8999.5	0.567787	1	-
GO:0005252	open rectifier potassium channel activity	molecular_function	1	1	0.568042	1	-		9878	8999.5	0.568042	1	-		16635	8999.5	0.928966	1	-		13275	8999.5	0.796112	1	-
GO:0043682	P-type divalent copper transporter activity	molecular_function	2	2	0.568109	1	-		15481.5	8999.5	0.961554	1	-		9625	8999.5	0.568109	1	-		10887.5	8999.5	0.696261	1	-
GO:0140581	P-type monovalent copper transporter activity	molecular_function	2	2	0.568109	1	-		15481.5	8999.5	0.961554	1	-		9625	8999.5	0.568109	1	-		10887.5	8999.5	0.696261	1	-
GO:0033083	regulation of immature T cell proliferation	biological_process	11	10	0.568135	1	-		10588.3	8999.5	0.852211	1	-		9244.18	8999.5	0.568135	1	-		10156.5	8999.5	0.778097	1	-
GO:0006114	glycerol biosynthetic process	biological_process	5	5	0.568216	1	-		9366	8999.5	0.568216	1	-		10252.3	8999.5	0.709002	1	-		9923.6	8999.5	0.659953	1	-
GO:0044036	cell wall macromolecule metabolic process	biological_process	4	3	0.568284	1	-		9384.62	8999.5	0.568284	1	-		10685.5	8999.5	0.745648	1	-		10453	8999.5	0.719762	1	-
GO:0071554	cell wall organization or biogenesis	biological_process	4	3	0.568284	1	-		9384.62	8999.5	0.568284	1	-		10685.5	8999.5	0.745648	1	-		10453	8999.5	0.719762	1	-
GO:0016005	phospholipase A2 activator activity	molecular_function	2	2	0.568335	1	-		12734.5	8999.5	0.845606	1	-		9615.5	8999.5	0.568335	1	-		13748.5	8999.5	0.902718	1	-
GO:0001841	neural tube formation	biological_process	101	87	0.568355	1	-		9049.29	8999.5	0.568355	1	-		9117.69	8999.5	0.60847	1	-		9196.13	8999.5	0.672716	1	-
GO:0032040	small-subunit processome	cellular_component	37	37	0.568413	1	-		9633.41	8999.5	0.779239	1	-		9134.01	8999.5	0.568413	1	-		9392.86	8999.5	0.686189	1	-
GO:0060386	synapse assembly involved in innervation	biological_process	1	1	0.568485	1	-		17168	8999.5	0.942425	1	-		9864	8999.5	0.568485	1	-		16034	8999.5	0.91265	1	-
GO:0006085	acetyl-CoA biosynthetic process	biological_process	17	17	0.568506	1	-		9173.56	8999.5	0.568506	1	-		10031.9	8999.5	0.798082	1	-		9338.88	8999.5	0.617463	1	-
GO:1902528	regulation of protein linear polyubiquitination	biological_process	2	2	0.56851	1	-		9822.5	8999.5	0.592242	1	-		10777.5	8999.5	0.687083	1	-		9614.5	8999.5	0.56851	1	-
GO:1902530	positive regulation of protein linear polyubiquitination	biological_process	2	2	0.56851	1	-		9822.5	8999.5	0.592242	1	-		10777.5	8999.5	0.687083	1	-		9614.5	8999.5	0.56851	1	-
GO:0010780	meiotic DNA double-strand break formation involved in reciprocal meiotic recombination	biological_process	1	1	0.568568	1	-		9825	8999.5	0.568568	1	-		16554	8999.5	0.927219	1	-		13783	8999.5	0.823465	1	-
GO:1903341	regulation of meiotic DNA double-strand break formation	biological_process	1	1	0.568568	1	-		9825	8999.5	0.568568	1	-		16554	8999.5	0.927219	1	-		13783	8999.5	0.823465	1	-
GO:1903343	positive regulation of meiotic DNA double-strand break formation	biological_process	1	1	0.568568	1	-		9825	8999.5	0.568568	1	-		16554	8999.5	0.927219	1	-		13783	8999.5	0.823465	1	-
GO:0090305	nucleic acid phosphodiester bond hydrolysis	biological_process	243	171	0.568578	1	-		9140.2	8999.5	0.710778	1	-		9075.37	8999.5	0.615528	1	-		9019.2	8999.5	0.568578	1	-
GO:0061323	cell proliferation involved in heart morphogenesis	biological_process	18	17	0.568592	1	-		9172.08	8999.5	0.568592	1	-		10461.2	8999.5	0.887319	1	-		9900.22	8999.5	0.780798	1	-
GO:0072138	mesenchymal cell proliferation involved in ureteric bud development	biological_process	3	3	0.568612	1	-		9487	8999.5	0.568612	1	-		12217	8999.5	0.859954	1	-		10701.7	8999.5	0.717703	1	-
GO:2000111	positive regulation of macrophage apoptotic process	biological_process	3	3	0.568755	1	-		16247.7	8999.5	0.992396	1	-		9507.33	8999.5	0.568755	1	-		13353	8999.5	0.928427	1	-
GO:0043988	histone H3-S28 phosphorylation	biological_process	3	3	0.568947	1	-		9470.67	8999.5	0.568947	1	-		11056.7	8999.5	0.75535	1	-		10178.7	8999.5	0.659215	1	-
GO:0016661	oxidoreductase activity, acting on other nitrogenous compounds as donors	molecular_function	7	6	0.56899	1	-		9697.14	8999.5	0.640696	1	-		11240.4	8999.5	0.873684	1	-		9333.57	8999.5	0.56899	1	-
GO:0004954	prostanoid receptor activity	molecular_function	11	10	0.569021	1	-		9258.36	8999.5	0.569021	1	-		10796.5	8999.5	0.875673	1	-		10551.7	8999.5	0.841545	1	-
GO:1905098	negative regulation of guanyl-nucleotide exchange factor activity	biological_process	5	5	0.569292	1	-		9352.2	8999.5	0.569292	1	-		11726.6	8999.5	0.881654	1	-		11388	8999.5	0.851731	1	-
GO:0071371	cellular response to gonadotropin stimulus	biological_process	17	15	0.5693	1	-		9176.06	8999.5	0.5693	1	-		10494.3	8999.5	0.885656	1	-		9585.06	8999.5	0.689266	1	-
GO:0061844	antimicrobial humoral immune response mediated by antimicrobial peptide	biological_process	70	38	0.569322	1	-		9303.13	8999.5	0.71173	1	-		9085.54	8999.5	0.569322	1	-		9338.96	8999.5	0.728628	1	-
GO:0071495	cellular response to endogenous stimulus	biological_process	1285	450	0.569342	1	-		8986.91	8999.5	0.580202	1	-		9112.84	8999.5	0.833303	1	-		8988.41	8999.5	0.569342	1	-
GO:1900157	regulation of bone mineralization involved in bone maturation	biological_process	7	6	0.569739	1	-		9302.43	8999.5	0.569739	1	-		10753.3	8999.5	0.817425	1	-		10171.3	8999.5	0.733024	1	-
GO:1901076	positive regulation of engulfment of apoptotic cell	biological_process	2	2	0.5698	1	-		9590.5	8999.5	0.5698	1	-		10147.5	8999.5	0.625862	1	-		10942.5	8999.5	0.706422	1	-
GO:0019432	triglyceride biosynthetic process	biological_process	38	35	0.570139	1	-		9103.83	8999.5	0.570139	1	-		9529.47	8999.5	0.743392	1	-		9427.68	8999.5	0.71014	1	-
GO:0071494	cellular response to UV-C	biological_process	6	6	0.570156	1	-		9333.5	8999.5	0.570156	1	-		9538.83	8999.5	0.603435	1	-		9721.67	8999.5	0.637788	1	-
GO:0098948	intrinsic component of postsynaptic specialization membrane	cellular_component	78	69	0.570171	1	-		9196.72	8999.5	0.647425	1	-		9494.88	8999.5	0.806913	1	-		9083.33	8999.5	0.570171	1	-
GO:0033026	negative regulation of mast cell apoptotic process	biological_process	1	1	0.570227	1	-		10750	8999.5	0.635879	1	-		12244	8999.5	0.735665	1	-		9855	8999.5	0.570227	1	-
GO:1990026	hippocampal mossy fiber expansion	cellular_component	2	2	0.570244	1	-		14880	8999.5	0.945529	1	-		9639	8999.5	0.570244	1	-		13789.5	8999.5	0.904579	1	-
GO:0062042	regulation of cardiac epithelial to mesenchymal transition	biological_process	8	8	0.570325	1	-		9285.25	8999.5	0.570325	1	-		10415.4	8999.5	0.78315	1	-		9591.25	8999.5	0.635584	1	-
GO:0062043	positive regulation of cardiac epithelial to mesenchymal transition	biological_process	8	8	0.570325	1	-		9285.25	8999.5	0.570325	1	-		10415.4	8999.5	0.78315	1	-		9591.25	8999.5	0.635584	1	-
GO:0052312	modulation of transcription in other organism involved in symbiotic interaction	biological_process	2	2	0.570386	1	-		9591.5	8999.5	0.570386	1	-		10485.5	8999.5	0.659098	1	-		12192	8999.5	0.811073	1	-
GO:0052472	modulation by host of symbiont transcription	biological_process	2	2	0.570386	1	-		9591.5	8999.5	0.570386	1	-		10485.5	8999.5	0.659098	1	-		12192	8999.5	0.811073	1	-
GO:1905384	regulation of protein localization to presynapse	biological_process	2	2	0.570503	1	-		12381.5	8999.5	0.824755	1	-		9623.5	8999.5	0.570503	1	-		10571.5	8999.5	0.670408	1	-
GO:1905386	positive regulation of protein localization to presynapse	biological_process	2	2	0.570503	1	-		12381.5	8999.5	0.824755	1	-		9623.5	8999.5	0.570503	1	-		10571.5	8999.5	0.670408	1	-
GO:0021622	oculomotor nerve morphogenesis	biological_process	2	2	0.570503	1	-		9616	8999.5	0.570503	1	-		12059.5	8999.5	0.799567	1	-		11388	8999.5	0.745216	1	-
GO:0021623	oculomotor nerve formation	biological_process	2	2	0.570503	1	-		9616	8999.5	0.570503	1	-		12059.5	8999.5	0.799567	1	-		11388	8999.5	0.745216	1	-
GO:0034157	positive regulation of toll-like receptor 7 signaling pathway	biological_process	6	6	0.570562	1	-		12761.8	8999.5	0.963355	1	-		9351.17	8999.5	0.570562	1	-		10761.5	8999.5	0.801832	1	-
GO:0006555	methionine metabolic process	biological_process	16	15	0.570611	1	-		9187.91	8999.5	0.570611	1	-		9613.31	8999.5	0.686832	1	-		9930.19	8999.5	0.76919	1	-
GO:0008188	neuropeptide receptor activity	molecular_function	42	36	0.570779	1	-		9850.74	8999.5	0.859259	1	-		9131.99	8999.5	0.570779	1	-		9169.55	8999.5	0.590125	1	-
GO:0051563	smooth endoplasmic reticulum calcium ion homeostasis	biological_process	2	2	0.570913	1	-		14432.5	8999.5	0.931824	1	-		9627.5	8999.5	0.570913	1	-		11887	8999.5	0.788816	1	-
GO:0030035	microspike assembly	biological_process	4	4	0.571082	1	-		9694	8999.5	0.612006	1	-		9446	8999.5	0.571082	1	-		9941.5	8999.5	0.647106	1	-
GO:0070839	metal ion export	biological_process	51	44	0.571116	1	-		9652.29	8999.5	0.830489	1	-		9110.2	8999.5	0.571116	1	-		9265.24	8999.5	0.658142	1	-
GO:0004955	prostaglandin receptor activity	molecular_function	10	9	0.571175	1	-		9281.4	8999.5	0.571175	1	-		11285.1	8999.5	0.918774	1	-		10907	8999.5	0.879057	1	-
GO:0001401	SAM complex	cellular_component	13	13	0.571192	1	-		9228.92	8999.5	0.571192	1	-		11859.9	8999.5	0.976909	1	-		12065.8	8999.5	0.983786	1	-
GO:0140275	MIB complex	cellular_component	13	13	0.571192	1	-		9228.92	8999.5	0.571192	1	-		11859.9	8999.5	0.976909	1	-		12065.8	8999.5	0.983786	1	-
GO:0050953	sensory perception of light stimulus	biological_process	215	164	0.571245	1	-		9092.68	8999.5	0.64801	1	-		9080.13	8999.5	0.61368	1	-		9027.29	8999.5	0.571245	1	-
GO:0014834	skeletal muscle satellite cell maintenance involved in skeletal muscle regeneration	biological_process	5	5	0.571442	1	-		9366.8	8999.5	0.571442	1	-		11767	8999.5	0.884086	1	-		11282.6	8999.5	0.839946	1	-
GO:0031826	type 2A serotonin receptor binding	molecular_function	1	1	0.571564	1	-		17490	8999.5	0.948937	1	-		9913	8999.5	0.571564	1	-		14817	8999.5	0.869262	1	-
GO:0031859	platelet activating factor receptor binding	molecular_function	1	1	0.571564	1	-		17490	8999.5	0.948937	1	-		9913	8999.5	0.571564	1	-		14817	8999.5	0.869262	1	-
GO:0016031	tRNA import into mitochondrion	biological_process	2	2	0.571616	1	-		11947.5	8999.5	0.792807	1	-		9636	8999.5	0.571616	1	-		10886.5	8999.5	0.700435	1	-
GO:0102354	11-cis-retinol dehydrogenase activity	molecular_function	3	2	0.571621	1	-		9527	8999.5	0.571621	1	-		12914.7	8999.5	0.904323	1	-		12554.3	8999.5	0.883411	1	-
GO:0034497	protein localization to phagophore assembly site	biological_process	13	13	0.571625	1	-		9216.96	8999.5	0.571625	1	-		11633.6	8999.5	0.967486	1	-		10662	8999.5	0.881317	1	-
GO:0016332	establishment or maintenance of polarity of embryonic epithelium	biological_process	1	1	0.571801	1	-		9866	8999.5	0.571801	1	-		10735	8999.5	0.633896	1	-		9937	8999.5	0.576516	1	-
GO:0072060	outer medullary collecting duct development	biological_process	1	1	0.571801	1	-		9866	8999.5	0.571801	1	-		10735	8999.5	0.633896	1	-		9937	8999.5	0.576516	1	-
GO:0018142	protein-DNA covalent cross-linking	biological_process	1	1	0.571801	1	-		10729	8999.5	0.634213	1	-		10811	8999.5	0.639203	1	-		9874	8999.5	0.571801	1	-
GO:0018143	nucleic acid-protein covalent cross-linking	biological_process	1	1	0.571801	1	-		10729	8999.5	0.634213	1	-		10811	8999.5	0.639203	1	-		9874	8999.5	0.571801	1	-
GO:0061501	cyclic-GMP-AMP synthase activity	molecular_function	1	1	0.571884	1	-		13648	8999.5	0.814951	1	-		9917	8999.5	0.571884	1	-		12911	8999.5	0.775809	1	-
GO:0019992	diacylglycerol binding	molecular_function	14	13	0.571915	1	-		9533.71	8999.5	0.652172	1	-		9241.93	8999.5	0.571915	1	-		9535.64	8999.5	0.654445	1	-
GO:0071949	FAD binding	molecular_function	37	34	0.572044	1	-		9636.11	8999.5	0.774956	1	-		9292.82	8999.5	0.638301	1	-		9143.68	8999.5	0.572044	1	-
GO:1990174	phosphodiesterase decapping endonuclease activity	molecular_function	3	3	0.572083	1	-		12686.3	8999.5	0.890758	1	-		9528.33	8999.5	0.572083	1	-		11249.3	8999.5	0.773979	1	-
GO:0061820	telomeric D-loop disassembly	biological_process	7	7	0.572151	1	-		9309.14	8999.5	0.572151	1	-		10354.7	8999.5	0.759605	1	-		10682.3	8999.5	0.811192	1	-
GO:0004415	hyalurononglucosaminidase activity	molecular_function	8	5	0.572437	1	-		10454.5	8999.5	0.786863	1	-		9856.88	8999.5	0.681538	1	-		9320.25	8999.5	0.572437	1	-
GO:0004102	choline O-acetyltransferase activity	molecular_function	1	1	0.572524	1	-		9938	8999.5	0.572524	1	-		14387	8999.5	0.8503	1	-		15046	8999.5	0.878051	1	-
GO:0043154	negative regulation of cysteine-type endopeptidase activity involved in apoptotic process	biological_process	74	68	0.572683	1	-		9764.5	8999.5	0.90956	1	-		9089.59	8999.5	0.572683	1	-		9470.53	8999.5	0.79911	1	-
GO:0060003	copper ion export	biological_process	3	3	0.572774	1	-		15066.3	8999.5	0.979205	1	-		9528	8999.5	0.572774	1	-		11356	8999.5	0.786691	1	-
GO:0016913	follicle-stimulating hormone activity	molecular_function	2	2	0.572919	1	-		9663	8999.5	0.572919	1	-		11149	8999.5	0.722036	1	-		13856	8999.5	0.908107	1	-
GO:0071682	endocytic vesicle lumen	cellular_component	21	17	0.572965	1	-		9211.05	8999.5	0.582784	1	-		9194.81	8999.5	0.572965	1	-		9712.48	8999.5	0.741274	1	-
GO:0007406	negative regulation of neuroblast proliferation	biological_process	5	5	0.572997	1	-		10855	8999.5	0.791651	1	-		9407.6	8999.5	0.572997	1	-		10639.5	8999.5	0.765396	1	-
GO:0045987	positive regulation of smooth muscle contraction	biological_process	30	28	0.573048	1	-		9980.57	8999.5	0.860319	1	-		9151.23	8999.5	0.573048	1	-		9516.83	8999.5	0.722792	1	-
GO:0140103	catalytic activity, acting on a glycoprotein	molecular_function	23	22	0.573057	1	-		9186.87	8999.5	0.573057	1	-		10353	8999.5	0.895897	1	-		9684.87	8999.5	0.740526	1	-
GO:1990923	PET complex	cellular_component	3	3	0.573074	1	-		11195	8999.5	0.771273	1	-		9540.33	8999.5	0.573074	1	-		10263.3	8999.5	0.664993	1	-
GO:1905005	regulation of epithelial to mesenchymal transition involved in endocardial cushion formation	biological_process	5	5	0.573219	1	-		11349.6	8999.5	0.847943	1	-		9539.6	8999.5	0.596437	1	-		9378.8	8999.5	0.573219	1	-
GO:1905007	positive regulation of epithelial to mesenchymal transition involved in endocardial cushion formation	biological_process	5	5	0.573219	1	-		11349.6	8999.5	0.847943	1	-		9539.6	8999.5	0.596437	1	-		9378.8	8999.5	0.573219	1	-
GO:2001137	positive regulation of endocytic recycling	biological_process	8	8	0.573561	1	-		9542.5	8999.5	0.623804	1	-		9320.56	8999.5	0.573561	1	-		9452	8999.5	0.603015	1	-
GO:0072714	response to selenite ion	biological_process	1	1	0.573622	1	-		9889	8999.5	0.573622	1	-		11133	8999.5	0.66224	1	-		12043	8999.5	0.723728	1	-
GO:0072715	cellular response to selenite ion	biological_process	1	1	0.573622	1	-		9889	8999.5	0.573622	1	-		11133	8999.5	0.66224	1	-		12043	8999.5	0.723728	1	-
GO:1904569	regulation of selenocysteine incorporation	biological_process	1	1	0.573622	1	-		9889	8999.5	0.573622	1	-		11133	8999.5	0.66224	1	-		12043	8999.5	0.723728	1	-
GO:1904570	negative regulation of selenocysteine incorporation	biological_process	1	1	0.573622	1	-		9889	8999.5	0.573622	1	-		11133	8999.5	0.66224	1	-		12043	8999.5	0.723728	1	-
GO:1904572	negative regulation of mRNA binding	biological_process	1	1	0.573622	1	-		9889	8999.5	0.573622	1	-		11133	8999.5	0.66224	1	-		12043	8999.5	0.723728	1	-
GO:1904573	regulation of selenocysteine insertion sequence binding	biological_process	1	1	0.573622	1	-		9889	8999.5	0.573622	1	-		11133	8999.5	0.66224	1	-		12043	8999.5	0.723728	1	-
GO:1904574	negative regulation of selenocysteine insertion sequence binding	biological_process	1	1	0.573622	1	-		9889	8999.5	0.573622	1	-		11133	8999.5	0.66224	1	-		12043	8999.5	0.723728	1	-
GO:0038001	paracrine signaling	biological_process	7	7	0.573715	1	-		10706.4	8999.5	0.812183	1	-		9341.71	8999.5	0.573715	1	-		9908.43	8999.5	0.685258	1	-
GO:2000609	regulation of thyroid hormone generation	biological_process	6	5	0.573876	1	-		11569.8	8999.5	0.891486	1	-		9369.83	8999.5	0.573876	1	-		9684.67	8999.5	0.633515	1	-
GO:0003882	CDP-diacylglycerol-serine O-phosphatidyltransferase activity	molecular_function	1	1	0.573883	1	-		10454	8999.5	0.610657	1	-		11349	8999.5	0.675472	1	-		9940	8999.5	0.573883	1	-
GO:0060927	cardiac pacemaker cell fate commitment	biological_process	2	2	0.573899	1	-		9655.5	8999.5	0.573899	1	-		9896	8999.5	0.60016	1	-		10130	8999.5	0.626823	1	-
GO:0035800	deubiquitinase activator activity	molecular_function	2	2	0.574049	1	-		16039.5	8999.5	0.972619	1	-		9677	8999.5	0.574049	1	-		12252	8999.5	0.812904	1	-
GO:0001112	DNA-templated transcription open complex formation	biological_process	2	2	0.574075	1	-		10791.5	8999.5	0.691615	1	-		9652.5	8999.5	0.574075	1	-		9668.5	8999.5	0.578399	1	-
GO:0001120	protein-DNA complex remodeling	biological_process	2	2	0.574075	1	-		10791.5	8999.5	0.691615	1	-		9652.5	8999.5	0.574075	1	-		9668.5	8999.5	0.578399	1	-
GO:0015812	gamma-aminobutyric acid transport	biological_process	14	12	0.574087	1	-		9214.36	8999.5	0.574087	1	-		9961.71	8999.5	0.759852	1	-		9328.36	8999.5	0.603535	1	-
GO:0051121	hepoxilin metabolic process	biological_process	9	5	0.574109	1	-		9266.33	8999.5	0.574109	1	-		12819.3	8999.5	0.986877	1	-		10823.1	8999.5	0.860971	1	-
GO:0051122	hepoxilin biosynthetic process	biological_process	9	5	0.574109	1	-		9266.33	8999.5	0.574109	1	-		12819.3	8999.5	0.986877	1	-		10823.1	8999.5	0.860971	1	-
GO:1905330	regulation of morphogenesis of an epithelium	biological_process	63	61	0.574394	1	-		9795.11	8999.5	0.899748	1	-		9101.03	8999.5	0.574394	1	-		9588.71	8999.5	0.829735	1	-
GO:0016914	follicle-stimulating hormone complex	cellular_component	2	2	0.574561	1	-		9663	8999.5	0.574561	1	-		11149	8999.5	0.721775	1	-		13856	8999.5	0.907301	1	-
GO:0061696	pituitary gonadotropin complex	cellular_component	2	2	0.574561	1	-		9663	8999.5	0.574561	1	-		11149	8999.5	0.721775	1	-		13856	8999.5	0.907301	1	-
GO:0051917	regulation of fibrinolysis	biological_process	14	13	0.57475	1	-		9584.5	8999.5	0.674886	1	-		9245.29	8999.5	0.57475	1	-		9580.21	8999.5	0.671793	1	-
GO:0007601	visual perception	biological_process	211	161	0.574757	1	-		9075.48	8999.5	0.628494	1	-		9088.34	8999.5	0.621372	1	-		9031.26	8999.5	0.574757	1	-
GO:0002760	positive regulation of antimicrobial humoral response	biological_process	8	5	0.574805	1	-		9307.25	8999.5	0.574805	1	-		11558.2	8999.5	0.919813	1	-		11165.8	8999.5	0.885719	1	-
GO:1902548	negative regulation of cellular response to vascular endothelial growth factor stimulus	biological_process	13	13	0.574875	1	-		9234.15	8999.5	0.574875	1	-		9687.54	8999.5	0.688488	1	-		9420.38	8999.5	0.622098	1	-
GO:0032596	protein transport into membrane raft	biological_process	3	3	0.574972	1	-		9826	8999.5	0.615139	1	-		9711	8999.5	0.597092	1	-		9520	8999.5	0.574972	1	-
GO:0034035	purine ribonucleoside bisphosphate metabolic process	biological_process	19	16	0.575036	1	-		9184.08	8999.5	0.575036	1	-		10607.9	8999.5	0.914062	1	-		10659.4	8999.5	0.922887	1	-
GO:0050427	3'-phosphoadenosine 5'-phosphosulfate metabolic process	biological_process	19	16	0.575036	1	-		9184.08	8999.5	0.575036	1	-		10607.9	8999.5	0.914062	1	-		10659.4	8999.5	0.922887	1	-
GO:0070231	T cell apoptotic process	biological_process	50	43	0.575166	1	-		9988.76	8999.5	0.919593	1	-		9116.22	8999.5	0.575166	1	-		9491.31	8999.5	0.764697	1	-
GO:0005912	adherens junction	cellular_component	168	135	0.575195	1	-		9050.67	8999.5	0.575195	1	-		9130.29	8999.5	0.641147	1	-		9104.36	8999.5	0.623501	1	-
GO:0003841	1-acylglycerol-3-phosphate O-acyltransferase activity	molecular_function	20	20	0.575228	1	-		9584.27	8999.5	0.696038	1	-		9642.08	8999.5	0.713255	1	-		9204.5	8999.5	0.575228	1	-
GO:0050000	chromosome localization	biological_process	82	70	0.575403	1	-		9066.8	8999.5	0.575403	1	-		9405.34	8999.5	0.771275	1	-		9363.01	8999.5	0.760486	1	-
GO:2001028	positive regulation of endothelial cell chemotaxis	biological_process	15	15	0.575452	1	-		9215.2	8999.5	0.575452	1	-		10214.9	8999.5	0.821802	1	-		9836.67	8999.5	0.74341	1	-
GO:0043171	peptide catabolic process	biological_process	27	24	0.575535	1	-		9344.52	8999.5	0.650744	1	-		9167.67	8999.5	0.575535	1	-		9287.63	8999.5	0.626664	1	-
GO:0060214	endocardium formation	biological_process	4	4	0.575552	1	-		9609.25	8999.5	0.600314	1	-		9468.75	8999.5	0.575552	1	-		10660.2	8999.5	0.743171	1	-
GO:0071363	cellular response to growth factor stimulus	biological_process	642	337	0.575575	1	-		9038.7	8999.5	0.654688	1	-		9054.38	8999.5	0.646905	1	-		9002.26	8999.5	0.575575	1	-
GO:0048026	positive regulation of mRNA splicing, via spliceosome	biological_process	20	18	0.575649	1	-		9180.05	8999.5	0.575649	1	-		9524.3	8999.5	0.682174	1	-		9934.7	8999.5	0.800323	1	-
GO:0071731	response to nitric oxide	biological_process	20	20	0.575677	1	-		9190.52	8999.5	0.580277	1	-		9200.42	8999.5	0.575677	1	-		9673.2	8999.5	0.7281	1	-
GO:2000158	positive regulation of ubiquitin-specific protease activity	biological_process	2	2	0.575712	1	-		16039.5	8999.5	0.97292	1	-		9677	8999.5	0.575712	1	-		12252	8999.5	0.814684	1	-
GO:0001875	lipopolysaccharide immune receptor activity	molecular_function	5	5	0.575793	1	-		9432.4	8999.5	0.575793	1	-		11208.6	8999.5	0.829976	1	-		12133.2	8999.5	0.912066	1	-
GO:0070543	response to linoleic acid	biological_process	2	2	0.575829	1	-		10053.2	8999.5	0.617606	1	-		11442	8999.5	0.748462	1	-		9631	8999.5	0.575829	1	-
GO:0060037	pharyngeal system development	biological_process	25	22	0.57586	1	-		9155.36	8999.5	0.57586	1	-		11278.4	8999.5	0.986626	1	-		10657.1	8999.5	0.949191	1	-
GO:0003887	DNA-directed DNA polymerase activity	molecular_function	24	24	0.575903	1	-		9191.58	8999.5	0.575903	1	-		9518.56	8999.5	0.691554	1	-		10321.6	8999.5	0.895504	1	-
GO:0051013	microtubule severing	biological_process	12	12	0.575911	1	-		9241.08	8999.5	0.575911	1	-		9435.42	8999.5	0.619042	1	-		9496.58	8999.5	0.638274	1	-
GO:0010370	perinucleolar chromocenter	cellular_component	1	1	0.575949	1	-		9958	8999.5	0.575949	1	-		10699	8999.5	0.629454	1	-		11730	8999.5	0.701643	1	-
GO:0004978	corticotropin receptor activity	molecular_function	1	1	0.575959	1	-		16909	8999.5	0.936344	1	-		9971	8999.5	0.575959	1	-		14576	8999.5	0.85909	1	-
GO:0098907	regulation of SA node cell action potential	biological_process	3	3	0.575974	1	-		13758	8999.5	0.945407	1	-		9545.33	8999.5	0.575974	1	-		12573.7	8999.5	0.886698	1	-
GO:0072010	glomerular epithelium development	biological_process	23	23	0.57614	1	-		9794.13	8999.5	0.781259	1	-		9183.76	8999.5	0.57614	1	-		9660.33	8999.5	0.740962	1	-
GO:1905288	vascular associated smooth muscle cell apoptotic process	biological_process	8	8	0.576164	1	-		11559.8	8999.5	0.921767	1	-		9332.56	8999.5	0.576164	1	-		10299.6	8999.5	0.766176	1	-
GO:1905459	regulation of vascular associated smooth muscle cell apoptotic process	biological_process	8	8	0.576164	1	-		11559.8	8999.5	0.921767	1	-		9332.56	8999.5	0.576164	1	-		10299.6	8999.5	0.766176	1	-
GO:0004346	glucose-6-phosphatase activity	molecular_function	2	2	0.576195	1	-		11580.5	8999.5	0.758938	1	-		10008	8999.5	0.609461	1	-		9679	8999.5	0.576195	1	-
GO:0050309	sugar-terminal-phosphatase activity	molecular_function	2	2	0.576195	1	-		11580.5	8999.5	0.758938	1	-		10008	8999.5	0.609461	1	-		9679	8999.5	0.576195	1	-
GO:1902659	regulation of glucose mediated signaling pathway	biological_process	3	3	0.57626	1	-		9508.67	8999.5	0.57626	1	-		14061	8999.5	0.954935	1	-		12149.7	8999.5	0.856453	1	-
GO:1902661	positive regulation of glucose mediated signaling pathway	biological_process	3	3	0.57626	1	-		9508.67	8999.5	0.57626	1	-		14061	8999.5	0.954935	1	-		12149.7	8999.5	0.856453	1	-
GO:0000127	transcription factor TFIIIC complex	cellular_component	6	5	0.576343	1	-		13028.2	8999.5	0.971835	1	-		9394	8999.5	0.576343	1	-		11649.2	8999.5	0.89565	1	-
GO:0071765	nuclear inner membrane organization	biological_process	1	1	0.576351	1	-		10631	8999.5	0.627685	1	-		9969	8999.5	0.576351	1	-		11194	8999.5	0.667008	1	-
GO:0042791	5S class rRNA transcription by RNA polymerase III	biological_process	6	5	0.576374	1	-		13028.2	8999.5	0.972468	1	-		9394	8999.5	0.576374	1	-		11649.2	8999.5	0.896951	1	-
GO:0002758	innate immune response-activating signal transduction	biological_process	22	19	0.576417	1	-		9167.34	8999.5	0.576417	1	-		9395.23	8999.5	0.64786	1	-		10218.4	8999.5	0.871417	1	-
GO:2000401	regulation of lymphocyte migration	biological_process	59	50	0.576565	1	-		9774.46	8999.5	0.886355	1	-		9153.37	8999.5	0.60247	1	-		9096.12	8999.5	0.576565	1	-
GO:0065001	specification of axis polarity	biological_process	4	4	0.576585	1	-		13178.2	8999.5	0.948148	1	-		9481.25	8999.5	0.576585	1	-		11147.2	8999.5	0.798757	1	-
GO:0015018	galactosylgalactosylxylosylprotein 3-beta-glucuronosyltransferase activity	molecular_function	3	3	0.576603	1	-		9572.33	8999.5	0.576603	1	-		13654.3	8999.5	0.939631	1	-		10947.3	8999.5	0.743633	1	-
GO:0016577	histone demethylation	biological_process	31	27	0.576612	1	-		9371.1	8999.5	0.671081	1	-		9158.9	8999.5	0.576612	1	-		9296.23	8999.5	0.639344	1	-
GO:0030858	positive regulation of epithelial cell differentiation	biological_process	53	49	0.576646	1	-		9097.64	8999.5	0.576646	1	-		10260.9	8999.5	0.964116	1	-		9404.82	8999.5	0.731687	1	-
GO:0008652	cellular amino acid biosynthetic process	biological_process	64	54	0.576672	1	-		9083.01	8999.5	0.576672	1	-		9306.14	8999.5	0.692991	1	-		9260.48	8999.5	0.676093	1	-
GO:0014704	intercalated disc	cellular_component	50	45	0.576678	1	-		9112.46	8999.5	0.576678	1	-		9841.86	8999.5	0.878408	1	-		9515.57	8999.5	0.768498	1	-
GO:0045851	pH reduction	biological_process	46	43	0.576786	1	-		9107.97	8999.5	0.576786	1	-		9782.17	8999.5	0.85297	1	-		9308.17	8999.5	0.674822	1	-
GO:0051969	regulation of transmission of nerve impulse	biological_process	15	15	0.576797	1	-		10240.3	8999.5	0.831233	1	-		9237.6	8999.5	0.576797	1	-		9559.53	8999.5	0.674517	1	-
GO:1904772	response to tetrachloromethane	biological_process	4	4	0.576874	1	-		9998.5	8999.5	0.653826	1	-		9487.5	8999.5	0.576874	1	-		10917	8999.5	0.773158	1	-
GO:0072015	glomerular visceral epithelial cell development	biological_process	12	12	0.576901	1	-		9242.88	8999.5	0.576901	1	-		11338.9	8999.5	0.942263	1	-		11203.6	8999.5	0.93233	1	-
GO:0055067	monovalent inorganic cation homeostasis	biological_process	151	120	0.576985	1	-		9041.33	8999.5	0.576985	1	-		9457.02	8999.5	0.872054	1	-		9158.34	8999.5	0.679467	1	-
GO:0002726	positive regulation of T cell cytokine production	biological_process	24	23	0.576998	1	-		9308.46	8999.5	0.629433	1	-		9183.08	8999.5	0.576998	1	-		9696.02	8999.5	0.753781	1	-
GO:0031062	positive regulation of histone methylation	biological_process	41	35	0.577001	1	-		9476.01	8999.5	0.739298	1	-		9134.01	8999.5	0.577001	1	-		9206.32	8999.5	0.620878	1	-
GO:0005237	inhibitory extracellular ligand-gated ion channel activity	molecular_function	15	8	0.577008	1	-		9251	8999.5	0.577008	1	-		9397.67	8999.5	0.619698	1	-		9395.6	8999.5	0.620179	1	-
GO:0042583	chromaffin granule	cellular_component	13	12	0.577041	1	-		9244.81	8999.5	0.577041	1	-		10912.9	8999.5	0.909465	1	-		10496.7	8999.5	0.854309	1	-
GO:0036449	microtubule minus-end	cellular_component	7	7	0.577087	1	-		9798.29	8999.5	0.663076	1	-		9366.71	8999.5	0.577087	1	-		10635.4	8999.5	0.80051	1	-
GO:0016024	CDP-diacylglycerol biosynthetic process	biological_process	13	12	0.577099	1	-		9530.23	8999.5	0.655225	1	-		9391.92	8999.5	0.612895	1	-		9235.54	8999.5	0.577099	1	-
GO:1905332	positive regulation of morphogenesis of an epithelium	biological_process	36	35	0.577114	1	-		10686.7	8999.5	0.977186	1	-		9147.36	8999.5	0.577114	1	-		10203.4	8999.5	0.923609	1	-
GO:0015935	small ribosomal subunit	cellular_component	64	60	0.577206	1	-		9100.63	8999.5	0.577206	1	-		9356.21	8999.5	0.71583	1	-		9515.28	8999.5	0.795786	1	-
GO:0042774	plasma membrane ATP synthesis coupled electron transport	biological_process	1	1	0.57726	1	-		12152	8999.5	0.729275	1	-		9980	8999.5	0.57726	1	-		13218	8999.5	0.794904	1	-
GO:0021533	cell differentiation in hindbrain	biological_process	20	19	0.577276	1	-		11206.4	8999.5	0.973624	1	-		9201.35	8999.5	0.577276	1	-		10199.3	8999.5	0.857271	1	-
GO:1903579	negative regulation of ATP metabolic process	biological_process	27	26	0.577366	1	-		9152.11	8999.5	0.577366	1	-		9670.04	8999.5	0.755662	1	-		9495.98	8999.5	0.702844	1	-
GO:2000184	positive regulation of progesterone biosynthetic process	biological_process	2	2	0.577407	1	-		9680	8999.5	0.577407	1	-		11560	8999.5	0.759742	1	-		12249.5	8999.5	0.814524	1	-
GO:0045760	positive regulation of action potential	biological_process	7	7	0.57756	1	-		9338.57	8999.5	0.57756	1	-		10961.3	8999.5	0.844025	1	-		10722.9	8999.5	0.815921	1	-
GO:0035781	CD86 biosynthetic process	biological_process	3	3	0.577572	1	-		9537.83	8999.5	0.577572	1	-		13715	8999.5	0.942925	1	-		12176	8999.5	0.857444	1	-
GO:1902099	regulation of metaphase/anaphase transition of cell cycle	biological_process	62	58	0.5776	1	-		9228.03	8999.5	0.660938	1	-		9109.31	8999.5	0.5776	1	-		9231.19	8999.5	0.658591	1	-
GO:0120250	fatty acid omega-hydroxylase activity	molecular_function	7	4	0.577677	1	-		9370.64	8999.5	0.577677	1	-		9414.71	8999.5	0.586535	1	-		10600.1	8999.5	0.794337	1	-
GO:0005326	neurotransmitter transmembrane transporter activity	molecular_function	19	16	0.577705	1	-		9784.26	8999.5	0.747379	1	-		9222.29	8999.5	0.577705	1	-		9793	8999.5	0.751116	1	-
GO:0031303	integral component of endosome membrane	cellular_component	2	2	0.577711	1	-		9708.5	8999.5	0.577711	1	-		11425.5	8999.5	0.746438	1	-		10907	8999.5	0.700424	1	-
GO:0015057	thrombin-activated receptor activity	molecular_function	5	3	0.577863	1	-		9441.6	8999.5	0.577863	1	-		9703.4	8999.5	0.621201	1	-		10599.4	8999.5	0.757278	1	-
GO:0035148	tube formation	biological_process	146	117	0.577969	1	-		9105.64	8999.5	0.634223	1	-		9061.79	8999.5	0.577969	1	-		9183.82	8999.5	0.695523	1	-
GO:0045345	positive regulation of MHC class I biosynthetic process	biological_process	5	5	0.577989	1	-		12962.4	8999.5	0.957778	1	-		9433.2	8999.5	0.577989	1	-		11155.2	8999.5	0.827059	1	-
GO:0071559	response to transforming growth factor beta	biological_process	236	174	0.57819	1	-		9075.08	8999.5	0.634747	1	-		9175.58	8999.5	0.722845	1	-		9028.44	8999.5	0.57819	1	-
GO:0061589	calcium activated phosphatidylserine scrambling	biological_process	4	4	0.578196	1	-		9476.5	8999.5	0.578196	1	-		14565.2	8999.5	0.984261	1	-		11663.8	8999.5	0.851004	1	-
GO:0046146	tetrahydrobiopterin metabolic process	biological_process	8	8	0.578238	1	-		9669	8999.5	0.651663	1	-		9341.44	8999.5	0.578238	1	-		10139.1	8999.5	0.738514	1	-
GO:0086016	AV node cell action potential	biological_process	10	9	0.57829	1	-		9282.35	8999.5	0.57829	1	-		10424	8999.5	0.811482	1	-		10454.5	8999.5	0.818995	1	-
GO:0086027	AV node cell to bundle of His cell signaling	biological_process	10	9	0.57829	1	-		9282.35	8999.5	0.57829	1	-		10424	8999.5	0.811482	1	-		10454.5	8999.5	0.818995	1	-
GO:1990926	short-term synaptic potentiation	biological_process	3	3	0.578311	1	-		9568.33	8999.5	0.578311	1	-		9902	8999.5	0.621132	1	-		10248.7	8999.5	0.664516	1	-
GO:0045986	negative regulation of smooth muscle contraction	biological_process	14	14	0.578429	1	-		9231.54	8999.5	0.578429	1	-		11681.1	8999.5	0.974463	1	-		10140.4	8999.5	0.801737	1	-
GO:0001657	ureteric bud development	biological_process	89	76	0.578441	1	-		9758.57	8999.5	0.927946	1	-		9088.01	8999.5	0.578441	1	-		9426.8	8999.5	0.800804	1	-
GO:0021884	forebrain neuron development	biological_process	29	29	0.578473	1	-		9149.81	8999.5	0.578473	1	-		9236.34	8999.5	0.605854	1	-		9539.69	8999.5	0.724683	1	-
GO:0120146	sulfatide binding	molecular_function	6	6	0.578494	1	-		9408.92	8999.5	0.578494	1	-		10324.7	8999.5	0.735309	1	-		10126	8999.5	0.703907	1	-
GO:0008511	sodium:potassium:chloride symporter activity	molecular_function	3	3	0.578537	1	-		9586.67	8999.5	0.578537	1	-		12802.3	8999.5	0.898207	1	-		11389	8999.5	0.789512	1	-
GO:0009674	potassium:sodium symporter activity	molecular_function	3	3	0.578537	1	-		9586.67	8999.5	0.578537	1	-		12802.3	8999.5	0.898207	1	-		11389	8999.5	0.789512	1	-
GO:0033364	mast cell secretory granule organization	biological_process	2	2	0.578575	1	-		9714.5	8999.5	0.578575	1	-		15264.5	8999.5	0.956429	1	-		10956.5	8999.5	0.704467	1	-
GO:0061626	pharyngeal arch artery morphogenesis	biological_process	7	7	0.57859	1	-		9353.57	8999.5	0.57859	1	-		11349.4	8999.5	0.886651	1	-		9912	8999.5	0.684862	1	-
GO:0046904	calcium oxalate binding	molecular_function	1	1	0.578671	1	-		10021	8999.5	0.578671	1	-		10361	8999.5	0.60494	1	-		10422	8999.5	0.609719	1	-
GO:0072524	pyridine-containing compound metabolic process	biological_process	38	36	0.578676	1	-		9123.51	8999.5	0.578676	1	-		9196.55	8999.5	0.600733	1	-		9557.45	8999.5	0.7603	1	-
GO:2000402	negative regulation of lymphocyte migration	biological_process	15	12	0.578856	1	-		9543.77	8999.5	0.669139	1	-		9703.07	8999.5	0.705728	1	-		9235.97	8999.5	0.578856	1	-
GO:1901338	catecholamine binding	molecular_function	13	13	0.57888	1	-		9276.77	8999.5	0.57888	1	-		10358.3	8999.5	0.829037	1	-		10128.2	8999.5	0.785404	1	-
GO:0002934	desmosome organization	biological_process	10	10	0.579204	1	-		9278.15	8999.5	0.579204	1	-		12842.8	8999.5	0.990546	1	-		11446.4	8999.5	0.935272	1	-
GO:1901569	fatty acid derivative catabolic process	biological_process	17	14	0.579277	1	-		10255.3	8999.5	0.848362	1	-		9226.94	8999.5	0.579277	1	-		10298.3	8999.5	0.855399	1	-
GO:0042311	vasodilation	biological_process	45	43	0.57934	1	-		9386.43	8999.5	0.709686	1	-		9190	8999.5	0.606921	1	-		9122.87	8999.5	0.57934	1	-
GO:0006590	thyroid hormone generation	biological_process	20	17	0.5794	1	-		9355.7	8999.5	0.634964	1	-		9555.7	8999.5	0.691442	1	-		9195.25	8999.5	0.5794	1	-
GO:0110104	mRNA alternative polyadenylation	biological_process	5	5	0.579411	1	-		9461.4	8999.5	0.586649	1	-		9822.2	8999.5	0.641616	1	-		9412.7	8999.5	0.579411	1	-
GO:0021854	hypothalamus development	biological_process	21	21	0.579461	1	-		9182.1	8999.5	0.579461	1	-		10428	8999.5	0.899397	1	-		9716.14	8999.5	0.747134	1	-
GO:0060087	relaxation of vascular associated smooth muscle	biological_process	6	6	0.579527	1	-		9380.75	8999.5	0.579527	1	-		12543.7	8999.5	0.954067	1	-		12024.5	8999.5	0.926021	1	-
GO:0033084	regulation of immature T cell proliferation in thymus	biological_process	9	8	0.579618	1	-		11468.4	8999.5	0.927015	1	-		9324.56	8999.5	0.579618	1	-		10838	8999.5	0.861088	1	-
GO:0062078	TSC1-TSC2 complex binding	molecular_function	1	1	0.579708	1	-		10034	8999.5	0.579708	1	-		14998	8999.5	0.876227	1	-		12389	8999.5	0.744289	1	-
GO:0003179	heart valve morphogenesis	biological_process	54	52	0.579816	1	-		9161.59	8999.5	0.613592	1	-		9121.35	8999.5	0.579816	1	-		9602.07	8999.5	0.816023	1	-
GO:0009756	carbohydrate mediated signaling	biological_process	8	8	0.579887	1	-		9320.25	8999.5	0.579887	1	-		11263	8999.5	0.893332	1	-		11035.8	8999.5	0.869873	1	-
GO:0042493	response to drug	biological_process	25	25	0.580083	1	-		10505.5	8999.5	0.931469	1	-		9186.7	8999.5	0.580083	1	-		9964.92	8999.5	0.831758	1	-
GO:1903385	regulation of homophilic cell adhesion	biological_process	3	3	0.580122	1	-		10111.3	8999.5	0.649376	1	-		9978.33	8999.5	0.630551	1	-		9574.67	8999.5	0.580122	1	-
GO:0006026	aminoglycan catabolic process	biological_process	32	24	0.580368	1	-		9901.44	8999.5	0.846672	1	-		9167.05	8999.5	0.580368	1	-		9390.5	8999.5	0.678829	1	-
GO:0008488	gamma-glutamyl carboxylase activity	molecular_function	1	1	0.580504	1	-		11048	8999.5	0.65311	1	-		10030	8999.5	0.580504	1	-		13502	8999.5	0.808128	1	-
GO:0042273	ribosomal large subunit biogenesis	biological_process	70	60	0.580514	1	-		10165.6	8999.5	0.974564	1	-		9098.83	8999.5	0.580514	1	-		9444.83	8999.5	0.783546	1	-
GO:0061171	establishment of bipolar cell polarity	biological_process	2	2	0.580558	1	-		9715.5	8999.5	0.580558	1	-		12137.5	8999.5	0.804301	1	-		10778	8999.5	0.687929	1	-
GO:0004655	porphobilinogen synthase activity	molecular_function	1	1	0.580584	1	-		10045	8999.5	0.580584	1	-		13418	8999.5	0.802855	1	-		10557	8999.5	0.61977	1	-
GO:1904854	proteasome core complex binding	molecular_function	1	1	0.580584	1	-		10045	8999.5	0.580584	1	-		13418	8999.5	0.802855	1	-		10557	8999.5	0.61977	1	-
GO:0006269	DNA replication, synthesis of RNA primer	biological_process	6	6	0.580655	1	-		11950.5	8999.5	0.921046	1	-		9411.5	8999.5	0.580655	1	-		11312.7	8999.5	0.867214	1	-
GO:0031584	activation of phospholipase D activity	biological_process	6	6	0.580655	1	-		10604.6	8999.5	0.781766	1	-		9414.67	8999.5	0.580655	1	-		10080.3	8999.5	0.700558	1	-
GO:0007517	muscle organ development	biological_process	317	217	0.580764	1	-		9145.9	8999.5	0.739695	1	-		9037.8	8999.5	0.580764	1	-		9026.98	8999.5	0.584943	1	-
GO:0004392	heme oxygenase (decyclizing) activity	molecular_function	2	2	0.58093	1	-		12734	8999.5	0.846358	1	-		9735	8999.5	0.58093	1	-		10585	8999.5	0.667536	1	-
GO:0043420	anthranilate metabolic process	biological_process	3	3	0.580931	1	-		10518.3	8999.5	0.700328	1	-		9585.33	8999.5	0.580931	1	-		10773.3	8999.5	0.729522	1	-
GO:0047408	alkenylglycerophosphocholine hydrolase activity	molecular_function	2	2	0.581043	1	-		9736	8999.5	0.581043	1	-		14125.5	8999.5	0.918586	1	-		13751	8999.5	0.903089	1	-
GO:0047409	alkenylglycerophosphoethanolamine hydrolase activity	molecular_function	2	2	0.581043	1	-		9736	8999.5	0.581043	1	-		14125.5	8999.5	0.918586	1	-		13751	8999.5	0.903089	1	-
GO:0090279	regulation of calcium ion import	biological_process	42	38	0.581168	1	-		9123.61	8999.5	0.581168	1	-		9891.95	8999.5	0.873205	1	-		9231.85	8999.5	0.631976	1	-
GO:1901029	negative regulation of mitochondrial outer membrane permeabilization involved in apoptotic signaling pathway	biological_process	9	8	0.581323	1	-		10244.7	8999.5	0.772487	1	-		9331.67	8999.5	0.581323	1	-		9620.78	8999.5	0.64904	1	-
GO:0061047	positive regulation of branching involved in lung morphogenesis	biological_process	2	2	0.581433	1	-		10864.2	8999.5	0.697499	1	-		9741.5	8999.5	0.581433	1	-		10213.5	8999.5	0.631109	1	-
GO:1901963	regulation of cell proliferation involved in outflow tract morphogenesis	biological_process	2	2	0.581433	1	-		10864.2	8999.5	0.697499	1	-		9741.5	8999.5	0.581433	1	-		10213.5	8999.5	0.631109	1	-
GO:0003920	GMP reductase activity	molecular_function	2	2	0.581606	1	-		9741	8999.5	0.581606	1	-		11502	8999.5	0.753107	1	-		12105	8999.5	0.801382	1	-
GO:0016657	oxidoreductase activity, acting on NAD(P)H, nitrogenous group as acceptor	molecular_function	2	2	0.581606	1	-		9741	8999.5	0.581606	1	-		11502	8999.5	0.753107	1	-		12105	8999.5	0.801382	1	-
GO:0005021	vascular endothelial growth factor-activated receptor activity	molecular_function	7	5	0.581607	1	-		9833	8999.5	0.665296	1	-		10083.4	8999.5	0.711396	1	-		9390.14	8999.5	0.581607	1	-
GO:0030241	skeletal muscle myosin thick filament assembly	biological_process	3	3	0.581645	1	-		9570	8999.5	0.581645	1	-		11266.5	8999.5	0.777379	1	-		10503	8999.5	0.695355	1	-
GO:0071688	striated muscle myosin thick filament assembly	biological_process	3	3	0.581645	1	-		9570	8999.5	0.581645	1	-		11266.5	8999.5	0.777379	1	-		10503	8999.5	0.695355	1	-
GO:0034271	phosphatidylinositol 3-kinase complex, class III, type I	cellular_component	4	4	0.581672	1	-		9507.75	8999.5	0.581672	1	-		12064.8	8999.5	0.882033	1	-		10018.9	8999.5	0.655854	1	-
GO:0034272	phosphatidylinositol 3-kinase complex, class III, type II	cellular_component	4	4	0.581672	1	-		9507.75	8999.5	0.581672	1	-		12064.8	8999.5	0.882033	1	-		10018.9	8999.5	0.655854	1	-
GO:0106072	negative regulation of adenylate cyclase-activating G protein-coupled receptor signaling pathway	biological_process	10	10	0.581695	1	-		9296.4	8999.5	0.581695	1	-		10384.6	8999.5	0.803448	1	-		10143.3	8999.5	0.762228	1	-
GO:0070541	response to platinum ion	biological_process	3	3	0.581978	1	-		9567	8999.5	0.581978	1	-		12466.3	8999.5	0.877381	1	-		10517.3	8999.5	0.697868	1	-
GO:1902811	positive regulation of skeletal muscle fiber differentiation	biological_process	3	3	0.582216	1	-		9567.67	8999.5	0.582216	1	-		12491.5	8999.5	0.879313	1	-		12055.7	8999.5	0.849189	1	-
GO:1905952	regulation of lipid localization	biological_process	161	130	0.58228	1	-		9701.82	8999.5	0.966201	1	-		9063.77	8999.5	0.58228	1	-		9479.9	8999.5	0.897343	1	-
GO:0035872	nucleotide-binding domain, leucine rich repeat containing receptor signaling pathway	biological_process	26	23	0.582298	1	-		10687	8999.5	0.955236	1	-		9194.15	8999.5	0.582298	1	-		10128.7	8999.5	0.873249	1	-
GO:0006788	heme oxidation	biological_process	2	2	0.582307	1	-		12734	8999.5	0.848785	1	-		9735	8999.5	0.582307	1	-		10585	8999.5	0.669327	1	-
GO:1902560	GMP reductase complex	cellular_component	2	2	0.582343	1	-		9741	8999.5	0.582343	1	-		11502	8999.5	0.752809	1	-		12105	8999.5	0.802215	1	-
GO:0006680	glucosylceramide catabolic process	biological_process	3	3	0.582359	1	-		12571.7	8999.5	0.886182	1	-		9595.67	8999.5	0.582359	1	-		10460	8999.5	0.691763	1	-
GO:0035990	tendon cell differentiation	biological_process	4	4	0.582403	1	-		9504.75	8999.5	0.582403	1	-		11734.8	8999.5	0.855825	1	-		10304.2	8999.5	0.696435	1	-
GO:0035992	tendon formation	biological_process	4	4	0.582403	1	-		9504.75	8999.5	0.582403	1	-		11734.8	8999.5	0.855825	1	-		10304.2	8999.5	0.696435	1	-
GO:0015420	ABC-type vitamin B12 transporter activity	molecular_function	3	3	0.582492	1	-		10139.7	8999.5	0.650364	1	-		10158.7	8999.5	0.65241	1	-		9598.67	8999.5	0.582492	1	-
GO:0008476	protein-tyrosine sulfotransferase activity	molecular_function	2	2	0.582506	1	-		9753.5	8999.5	0.582506	1	-		14239	8999.5	0.923464	1	-		14135.5	8999.5	0.91973	1	-
GO:0031394	positive regulation of prostaglandin biosynthetic process	biological_process	7	7	0.582518	1	-		11482.4	8999.5	0.900927	1	-		9394	8999.5	0.582518	1	-		10012.1	8999.5	0.70305	1	-
GO:0060828	regulation of canonical Wnt signaling pathway	biological_process	239	182	0.582782	1	-		9145	8999.5	0.712312	1	-		9049.37	8999.5	0.582782	1	-		9107.81	8999.5	0.667595	1	-
GO:0047275	glucosaminylgalactosylglucosylceramide beta-galactosyltransferase activity	molecular_function	2	2	0.582956	1	-		9756	8999.5	0.582956	1	-		12229.5	8999.5	0.810805	1	-		9938.5	8999.5	0.603696	1	-
GO:2000170	positive regulation of peptidyl-cysteine S-nitrosylation	biological_process	3	3	0.583025	1	-		12384.3	8999.5	0.872692	1	-		9616.67	8999.5	0.583025	1	-		11562.7	8999.5	0.804786	1	-
GO:0071575	integral component of external side of plasma membrane	cellular_component	1	1	0.583126	1	-		10053	8999.5	0.583126	1	-		12494	8999.5	0.749649	1	-		12353	8999.5	0.741781	1	-
GO:1903960	negative regulation of anion transmembrane transport	biological_process	9	9	0.583219	1	-		10961.9	8999.5	0.87662	1	-		9813.22	8999.5	0.686399	1	-		9326.56	8999.5	0.583219	1	-
GO:0004167	dopachrome isomerase activity	molecular_function	3	2	0.583227	1	-		12638.7	8999.5	0.888675	1	-		9617.33	8999.5	0.583227	1	-		10531	8999.5	0.697022	1	-
GO:2001162	positive regulation of histone H3-K79 methylation	biological_process	2	2	0.583297	1	-		9721.5	8999.5	0.583297	1	-		13166.5	8999.5	0.872706	1	-		12257.5	8999.5	0.8154	1	-
GO:0002333	transitional one stage B cell differentiation	biological_process	1	1	0.583363	1	-		16149	8999.5	0.916765	1	-		10060	8999.5	0.583363	1	-		15169	8999.5	0.883538	1	-
GO:0032429	regulation of phospholipase A2 activity	biological_process	11	11	0.583368	1	-		11199.7	8999.5	0.924199	1	-		9309.64	8999.5	0.583368	1	-		10464.7	8999.5	0.832074	1	-
GO:0061734	parkin-mediated stimulation of mitophagy in response to mitochondrial depolarization	biological_process	5	5	0.583411	1	-		9460.6	8999.5	0.583411	1	-		10264.9	8999.5	0.709746	1	-		9766.4	8999.5	0.634186	1	-
GO:0001696	gastric acid secretion	biological_process	17	15	0.583427	1	-		10283.5	8999.5	0.855807	1	-		9239.03	8999.5	0.583427	1	-		10244	8999.5	0.847355	1	-
GO:0021794	thalamus development	biological_process	13	13	0.583461	1	-		9365.77	8999.5	0.609618	1	-		9528.77	8999.5	0.648277	1	-		9274.31	8999.5	0.583461	1	-
GO:1903526	negative regulation of membrane tubulation	biological_process	2	2	0.583472	1	-		14387.5	8999.5	0.929778	1	-		9743.5	8999.5	0.583472	1	-		13503.8	8999.5	0.891808	1	-
GO:0014901	satellite cell activation involved in skeletal muscle regeneration	biological_process	4	4	0.583474	1	-		9799.25	8999.5	0.62983	1	-		9521.25	8999.5	0.583474	1	-		10096	8999.5	0.670601	1	-
GO:0070127	tRNA aminoacylation for mitochondrial protein translation	biological_process	8	8	0.583501	1	-		9536.12	8999.5	0.622954	1	-		10838.6	8999.5	0.844048	1	-		9350.12	8999.5	0.583501	1	-
GO:0098577	inactive sex chromosome	cellular_component	1	1	0.583515	1	-		14659	8999.5	0.862317	1	-		10082	8999.5	0.583515	1	-		11023	8999.5	0.652714	1	-
GO:0032009	early phagosome	cellular_component	12	12	0.583585	1	-		9288.42	8999.5	0.583585	1	-		9790.42	8999.5	0.703969	1	-		9925.04	8999.5	0.736357	1	-
GO:0033869	nucleoside bisphosphate catabolic process	biological_process	8	8	0.583589	1	-		9473.25	8999.5	0.60936	1	-		9363.75	8999.5	0.583589	1	-		10001.8	8999.5	0.71418	1	-
GO:0034031	ribonucleoside bisphosphate catabolic process	biological_process	8	8	0.583589	1	-		9473.25	8999.5	0.60936	1	-		9363.75	8999.5	0.583589	1	-		10001.8	8999.5	0.71418	1	-
GO:0034034	purine nucleoside bisphosphate catabolic process	biological_process	8	8	0.583589	1	-		9473.25	8999.5	0.60936	1	-		9363.75	8999.5	0.583589	1	-		10001.8	8999.5	0.71418	1	-
GO:0032036	myosin heavy chain binding	molecular_function	13	13	0.583607	1	-		9714.92	8999.5	0.691763	1	-		9298.46	8999.5	0.583607	1	-		9835.77	8999.5	0.721254	1	-
GO:0035032	phosphatidylinositol 3-kinase complex, class III	cellular_component	6	6	0.583826	1	-		12017.5	8999.5	0.923971	1	-		9433.5	8999.5	0.583826	1	-		10278.6	8999.5	0.730315	1	-
GO:0090022	regulation of neutrophil chemotaxis	biological_process	30	29	0.583939	1	-		9159.83	8999.5	0.583939	1	-		9880.9	8999.5	0.82844	1	-		9517.5	8999.5	0.718656	1	-
GO:0060513	prostatic bud formation	biological_process	9	9	0.584015	1	-		12507	8999.5	0.979605	1	-		9348.56	8999.5	0.584015	1	-		11799.4	8999.5	0.949118	1	-
GO:0017130	poly(C) RNA binding	molecular_function	1	1	0.584085	1	-		14659	8999.5	0.862344	1	-		10082	8999.5	0.584085	1	-		11023	8999.5	0.652885	1	-
GO:0047349	D-ribitol-5-phosphate cytidylyltransferase activity	molecular_function	1	1	0.584164	1	-		11005	8999.5	0.649945	1	-		10083	8999.5	0.584164	1	-		11537	8999.5	0.689058	1	-
GO:0014044	Schwann cell development	biological_process	31	29	0.584188	1	-		9157.68	8999.5	0.584188	1	-		9344.97	8999.5	0.652326	1	-		9619.94	8999.5	0.759326	1	-
GO:0042668	auditory receptor cell fate determination	biological_process	1	1	0.584269	1	-		11262	8999.5	0.671369	1	-		10076	8999.5	0.584269	1	-		11979	8999.5	0.719335	1	-
GO:0045609	positive regulation of inner ear auditory receptor cell differentiation	biological_process	1	1	0.584269	1	-		11262	8999.5	0.671369	1	-		10076	8999.5	0.584269	1	-		11979	8999.5	0.719335	1	-
GO:0045633	positive regulation of mechanoreceptor differentiation	biological_process	1	1	0.584269	1	-		11262	8999.5	0.671369	1	-		10076	8999.5	0.584269	1	-		11979	8999.5	0.719335	1	-
GO:2000982	positive regulation of inner ear receptor cell differentiation	biological_process	1	1	0.584269	1	-		11262	8999.5	0.671369	1	-		10076	8999.5	0.584269	1	-		11979	8999.5	0.719335	1	-
GO:0050748	negative regulation of lipoprotein metabolic process	biological_process	5	5	0.584295	1	-		12301.4	8999.5	0.924186	1	-		9477.6	8999.5	0.584295	1	-		11243.8	8999.5	0.834113	1	-
GO:0031441	negative regulation of mRNA 3'-end processing	biological_process	9	9	0.584399	1	-		9321.89	8999.5	0.584399	1	-		10214.8	8999.5	0.761981	1	-		10682.8	8999.5	0.840375	1	-
GO:1904020	regulation of G protein-coupled receptor internalization	biological_process	4	4	0.584462	1	-		9521.5	8999.5	0.584462	1	-		11349	8999.5	0.819146	1	-		10743.8	8999.5	0.753302	1	-
GO:0052373	suppression of symbiont entry into host by host	biological_process	1	1	0.584516	1	-		10035	8999.5	0.584516	1	-		13242	8999.5	0.794544	1	-		12914.5	8999.5	0.777925	1	-
GO:0070101	positive regulation of chemokine-mediated signaling pathway	biological_process	3	3	0.584546	1	-		9588	8999.5	0.584546	1	-		11306.7	8999.5	0.781085	1	-		11115.7	8999.5	0.763429	1	-
GO:0031435	mitogen-activated protein kinase kinase kinase binding	molecular_function	18	18	0.58457	1	-		9249.72	8999.5	0.58457	1	-		10486.3	8999.5	0.889086	1	-		10209.6	8999.5	0.840905	1	-
GO:0044207	translation initiation ternary complex	cellular_component	1	1	0.584605	1	-		10072	8999.5	0.584605	1	-		17730	8999.5	0.953577	1	-		16509	8999.5	0.925846	1	-
GO:0032815	negative regulation of natural killer cell activation	biological_process	9	8	0.584618	1	-		9329.78	8999.5	0.584618	1	-		9732.39	8999.5	0.669205	1	-		10613.3	8999.5	0.829047	1	-
GO:0004515	nicotinate-nucleotide adenylyltransferase activity	molecular_function	4	4	0.584668	1	-		10234.8	8999.5	0.683998	1	-		9541.25	8999.5	0.584668	1	-		11145.9	8999.5	0.797285	1	-
GO:0086017	Purkinje myocyte action potential	biological_process	4	4	0.584709	1	-		10830.8	8999.5	0.765908	1	-		9524.75	8999.5	0.584709	1	-		10425	8999.5	0.715303	1	-
GO:1902889	protein localization to spindle microtubule	biological_process	1	1	0.584763	1	-		14659	8999.5	0.863921	1	-		10082	8999.5	0.584763	1	-		11023	8999.5	0.655038	1	-
GO:1990280	RNA localization to chromatin	biological_process	1	1	0.584763	1	-		14659	8999.5	0.863921	1	-		10082	8999.5	0.584763	1	-		11023	8999.5	0.655038	1	-
GO:0031295	T cell costimulation	biological_process	42	36	0.584801	1	-		9775.02	8999.5	0.8463	1	-		9150.74	8999.5	0.584801	1	-		9332.52	8999.5	0.679925	1	-
GO:0048711	positive regulation of astrocyte differentiation	biological_process	12	12	0.584842	1	-		10073.8	8999.5	0.770581	1	-		9296.42	8999.5	0.584842	1	-		9960.67	8999.5	0.749001	1	-
GO:0050686	negative regulation of mRNA processing	biological_process	29	29	0.584945	1	-		10509.4	8999.5	0.946439	1	-		9186.45	8999.5	0.584945	1	-		10399.3	8999.5	0.932627	1	-
GO:0036150	phosphatidylserine acyl-chain remodeling	biological_process	9	9	0.584948	1	-		12385.6	8999.5	0.976383	1	-		9345.33	8999.5	0.584948	1	-		10119.9	8999.5	0.748756	1	-
GO:0010623	programmed cell death involved in cell development	biological_process	12	12	0.584961	1	-		9280.58	8999.5	0.584961	1	-		10157.9	8999.5	0.784024	1	-		9788.25	8999.5	0.709285	1	-
GO:0031701	angiotensin receptor binding	molecular_function	8	8	0.585037	1	-		9911.75	8999.5	0.691882	1	-		9418.94	8999.5	0.592732	1	-		9385.25	8999.5	0.585037	1	-
GO:0022412	cellular process involved in reproduction in multicellular organism	biological_process	373	241	0.58512	1	-		9015.29	8999.5	0.58512	1	-		9454.67	8999.5	0.96316	1	-		9342.91	8999.5	0.922787	1	-
GO:0007040	lysosome organization	biological_process	72	66	0.585184	1	-		9091.39	8999.5	0.585184	1	-		9717.12	8999.5	0.886718	1	-		9335.9	8999.5	0.730001	1	-
GO:0080171	lytic vacuole organization	biological_process	72	66	0.585184	1	-		9091.39	8999.5	0.585184	1	-		9717.12	8999.5	0.886718	1	-		9335.9	8999.5	0.730001	1	-
GO:0048010	vascular endothelial growth factor receptor signaling pathway	biological_process	54	53	0.585396	1	-		9606.22	8999.5	0.82057	1	-		9132.04	8999.5	0.585396	1	-		9690.15	8999.5	0.8487	1	-
GO:0010742	macrophage derived foam cell differentiation	biological_process	37	35	0.585457	1	-		9267.58	8999.5	0.641119	1	-		9163.86	8999.5	0.585457	1	-		9352.72	8999.5	0.674146	1	-
GO:0090077	foam cell differentiation	biological_process	37	35	0.585457	1	-		9267.58	8999.5	0.641119	1	-		9163.86	8999.5	0.585457	1	-		9352.72	8999.5	0.674146	1	-
GO:0008948	oxaloacetate decarboxylase activity	molecular_function	4	4	0.585582	1	-		9551.5	8999.5	0.585582	1	-		11683.8	8999.5	0.850476	1	-		9969	8999.5	0.648314	1	-
GO:0030579	ubiquitin-dependent SMAD protein catabolic process	biological_process	5	5	0.585583	1	-		9455.6	8999.5	0.585583	1	-		10490.2	8999.5	0.742338	1	-		9844.7	8999.5	0.647714	1	-
GO:0031716	calcitonin receptor binding	molecular_function	2	1	0.585598	1	-		13723	8999.5	0.901047	1	-		9793	8999.5	0.585598	1	-		10737.5	8999.5	0.682421	1	-
GO:0043403	skeletal muscle tissue regeneration	biological_process	37	36	0.585633	1	-		9141.3	8999.5	0.585633	1	-		9186.88	8999.5	0.595547	1	-		9772.65	8999.5	0.828422	1	-
GO:0002072	optic cup morphogenesis involved in camera-type eye development	biological_process	7	7	0.585692	1	-		9824	8999.5	0.669516	1	-		9400.57	8999.5	0.585692	1	-		10363.3	8999.5	0.761389	1	-
GO:0021537	telencephalon development	biological_process	243	190	0.585754	1	-		9337.5	8999.5	0.87347	1	-		9050.1	8999.5	0.585754	1	-		9263.47	8999.5	0.817336	1	-
GO:0002693	positive regulation of cellular extravasation	biological_process	15	15	0.585826	1	-		11362.5	8999.5	0.963205	1	-		9267.13	8999.5	0.585826	1	-		10703.3	8999.5	0.90266	1	-
GO:0043914	NADPH:sulfur oxidoreductase activity	molecular_function	1	1	0.585833	1	-		10113	8999.5	0.585833	1	-		17489	8999.5	0.948895	1	-		15020	8999.5	0.8771	1	-
GO:0006478	peptidyl-tyrosine sulfation	biological_process	2	2	0.585916	1	-		9753.5	8999.5	0.585916	1	-		14239	8999.5	0.923915	1	-		14135.5	8999.5	0.92055	1	-
GO:0001824	blastocyst development	biological_process	106	93	0.585973	1	-		9483.16	8999.5	0.852534	1	-		9083.31	8999.5	0.585973	1	-		9225.54	8999.5	0.702235	1	-
GO:0071657	positive regulation of granulocyte colony-stimulating factor production	biological_process	4	4	0.585984	1	-		11201.8	8999.5	0.807131	1	-		9584.75	8999.5	0.593574	1	-		9499.5	8999.5	0.585984	1	-
GO:1901258	positive regulation of macrophage colony-stimulating factor production	biological_process	4	4	0.585984	1	-		11201.8	8999.5	0.807131	1	-		9584.75	8999.5	0.593574	1	-		9499.5	8999.5	0.585984	1	-
GO:0062050	GPI-mannose ethanolamine phosphate phosphodiesterase activity	molecular_function	1	1	0.586031	1	-		15365	8999.5	0.890442	1	-		10109.5	8999.5	0.586031	1	-		13214	8999.5	0.792632	1	-
GO:0060900	embryonic camera-type eye formation	biological_process	11	11	0.586073	1	-		9299.36	8999.5	0.586073	1	-		10000.7	8999.5	0.743429	1	-		10866	8999.5	0.887308	1	-
GO:0008852	exodeoxyribonuclease I activity	molecular_function	1	1	0.58623	1	-		10118	8999.5	0.58623	1	-		13667	8999.5	0.81582	1	-		12519	8999.5	0.75267	1	-
GO:0043001	Golgi to plasma membrane protein transport	biological_process	39	38	0.586263	1	-		9142.94	8999.5	0.586263	1	-		9722.44	8999.5	0.814234	1	-		9515.09	8999.5	0.745183	1	-
GO:0003796	lysozyme activity	molecular_function	8	6	0.586371	1	-		9450.25	8999.5	0.598971	1	-		9925.5	8999.5	0.695397	1	-		9378.31	8999.5	0.586371	1	-
GO:0009261	ribonucleotide catabolic process	biological_process	46	43	0.586563	1	-		9616.89	8999.5	0.804281	1	-		9145.72	8999.5	0.586563	1	-		9648.5	8999.5	0.814029	1	-
GO:0042476	odontogenesis	biological_process	129	105	0.586598	1	-		9058.19	8999.5	0.586598	1	-		9363.21	8999.5	0.801172	1	-		9246.57	8999.5	0.73519	1	-
GO:0070775	H3 histone acetyltransferase complex	cellular_component	10	10	0.586648	1	-		9329.95	8999.5	0.586648	1	-		10320.5	8999.5	0.791726	1	-		10668.3	8999.5	0.848124	1	-
GO:0014736	negative regulation of muscle atrophy	biological_process	2	2	0.586904	1	-		11333.5	8999.5	0.74243	1	-		10452.5	8999.5	0.655148	1	-		9769.5	8999.5	0.586904	1	-
GO:0030594	neurotransmitter receptor activity	molecular_function	108	74	0.58692	1	-		9098.96	8999.5	0.58692	1	-		9428.16	8999.5	0.810644	1	-		9184.94	8999.5	0.65463	1	-
GO:0005315	inorganic phosphate transmembrane transporter activity	molecular_function	5	5	0.586937	1	-		9496.6	8999.5	0.586937	1	-		13090.1	8999.5	0.961202	1	-		13191.4	8999.5	0.965019	1	-
GO:0008544	epidermis development	biological_process	310	196	0.586987	1	-		9420.27	8999.5	0.943053	1	-		9041.8	8999.5	0.586987	1	-		9041.48	8999.5	0.607553	1	-
GO:0036373	L-fucose mutarotase activity	molecular_function	1	1	0.587023	1	-		13543	8999.5	0.809516	1	-		10122	8999.5	0.587023	1	-		13544	8999.5	0.810456	1	-
GO:0090493	catecholamine uptake	biological_process	18	14	0.587043	1	-		10181.9	8999.5	0.842207	1	-		9246.33	8999.5	0.587043	1	-		9687.22	8999.5	0.722708	1	-
GO:0035624	receptor transactivation	biological_process	5	5	0.587127	1	-		9475	8999.5	0.587127	1	-		12566.4	8999.5	0.938586	1	-		11295.4	8999.5	0.841891	1	-
GO:0006982	response to lipid hydroperoxide	biological_process	3	3	0.587157	1	-		9609	8999.5	0.587157	1	-		11408	8999.5	0.790253	1	-		10977.7	8999.5	0.748719	1	-
GO:1990316	Atg1/ULK1 kinase complex	cellular_component	5	5	0.587298	1	-		10987.2	8999.5	0.80648	1	-		9499.2	8999.5	0.587298	1	-		10113.6	8999.5	0.687401	1	-
GO:0060430	lung saccule development	biological_process	9	8	0.587305	1	-		9341.89	8999.5	0.587305	1	-		9450.44	8999.5	0.607074	1	-		11062.9	8999.5	0.886625	1	-
GO:0005461	UDP-glucuronic acid transmembrane transporter activity	molecular_function	3	3	0.5874	1	-		9661.33	8999.5	0.5874	1	-		10471.2	8999.5	0.689731	1	-		9740.33	8999.5	0.599633	1	-
GO:0005463	UDP-N-acetylgalactosamine transmembrane transporter activity	molecular_function	3	3	0.5874	1	-		9661.33	8999.5	0.5874	1	-		10471.2	8999.5	0.689731	1	-		9740.33	8999.5	0.599633	1	-
GO:0038089	positive regulation of cell migration by vascular endothelial growth factor signaling pathway	biological_process	8	8	0.587486	1	-		9359	8999.5	0.587486	1	-		9902.88	8999.5	0.693104	1	-		10851.6	8999.5	0.849379	1	-
GO:0010885	regulation of cholesterol storage	biological_process	17	17	0.587638	1	-		10616.2	8999.5	0.906644	1	-		9256.56	8999.5	0.587638	1	-		10301.3	8999.5	0.856856	1	-
GO:0070367	negative regulation of hepatocyte differentiation	biological_process	1	1	0.58764	1	-		12936	8999.5	0.777579	1	-		10120	8999.5	0.58764	1	-		10268	8999.5	0.60114	1	-
GO:0015643	toxic substance binding	molecular_function	10	10	0.587859	1	-		10868.6	8999.5	0.873618	1	-		9353.6	8999.5	0.587859	1	-		10919.4	8999.5	0.880169	1	-
GO:0035094	response to nicotine	biological_process	45	42	0.5879	1	-		9127.57	8999.5	0.5879	1	-		9874.89	8999.5	0.876805	1	-		9240.91	8999.5	0.639272	1	-
GO:0043143	regulation of translation by machinery localization	biological_process	1	1	0.588297	1	-		10087	8999.5	0.588297	1	-		13219	8999.5	0.793281	1	-		12620	8999.5	0.76063	1	-
GO:0004169	dolichyl-phosphate-mannose-protein mannosyltransferase activity	molecular_function	7	7	0.588485	1	-		9570.07	8999.5	0.616984	1	-		9911.86	8999.5	0.681162	1	-		9426.14	8999.5	0.588485	1	-
GO:1905651	regulation of artery morphogenesis	biological_process	3	3	0.588485	1	-		9639.67	8999.5	0.588485	1	-		16103	8999.5	0.991161	1	-		14469	8999.5	0.966581	1	-
GO:1905653	positive regulation of artery morphogenesis	biological_process	3	3	0.588485	1	-		9639.67	8999.5	0.588485	1	-		16103	8999.5	0.991161	1	-		14469	8999.5	0.966581	1	-
GO:0033925	mannosyl-glycoprotein endo-beta-N-acetylglucosaminidase activity	molecular_function	1	1	0.588531	1	-		11478	8999.5	0.683276	1	-		10144	8999.5	0.588531	1	-		10472	8999.5	0.613312	1	-
GO:1903939	regulation of TORC2 signaling	biological_process	5	5	0.588596	1	-		10833.2	8999.5	0.791489	1	-		9486.2	8999.5	0.588596	1	-		10182.6	8999.5	0.701793	1	-
GO:0034762	regulation of transmembrane transport	biological_process	553	298	0.588656	1	-		9006.01	8999.5	0.588656	1	-		9052.71	8999.5	0.633834	1	-		9014.89	8999.5	0.59346	1	-
GO:1990748	cellular detoxification	biological_process	108	86	0.588658	1	-		9066.21	8999.5	0.588658	1	-		9299.3	8999.5	0.740643	1	-		9219.67	8999.5	0.696756	1	-
GO:1905762	CCR4-NOT complex binding	molecular_function	3	3	0.588774	1	-		11041.3	8999.5	0.753088	1	-		9654.33	8999.5	0.588774	1	-		11262	8999.5	0.776835	1	-
GO:0100002	negative regulation of protein kinase activity by protein phosphorylation	biological_process	1	1	0.58879	1	-		17129	8999.5	0.941569	1	-		10135	8999.5	0.58879	1	-		15990	8999.5	0.911471	1	-
GO:0051683	establishment of Golgi localization	biological_process	8	8	0.588822	1	-		9382.38	8999.5	0.588822	1	-		10528.2	8999.5	0.800935	1	-		9433.75	8999.5	0.599327	1	-
GO:1990859	cellular response to endothelin	biological_process	1	1	0.588954	1	-		16734	8999.5	0.932303	1	-		10137	8999.5	0.588954	1	-		13800	8999.5	0.824393	1	-
GO:0070949	regulation of neutrophil mediated killing of symbiont cell	biological_process	3	3	0.588959	1	-		10173	8999.5	0.658946	1	-		9650.33	8999.5	0.588959	1	-		9920.67	8999.5	0.624881	1	-
GO:0019800	peptide cross-linking via chondroitin 4-sulfate glycosaminoglycan	biological_process	6	6	0.588986	1	-		10850.7	8999.5	0.812426	1	-		9453.5	8999.5	0.588986	1	-		10558	8999.5	0.773333	1	-
GO:0016614	oxidoreductase activity, acting on CH-OH group of donors	molecular_function	132	92	0.589055	1	-		9420.45	8999.5	0.831461	1	-		9090.85	8999.5	0.589055	1	-		9365.69	8999.5	0.799992	1	-
GO:0060926	cardiac pacemaker cell development	biological_process	8	7	0.589083	1	-		9380.25	8999.5	0.589083	1	-		10911.6	8999.5	0.854757	1	-		10374.2	8999.5	0.781327	1	-
GO:2000639	negative regulation of SREBP signaling pathway	biological_process	3	3	0.589196	1	-		11462	8999.5	0.796858	1	-		9639.33	8999.5	0.589196	1	-		10975.7	8999.5	0.747825	1	-
GO:1905751	positive regulation of endosome to plasma membrane protein transport	biological_process	2	2	0.589227	1	-		9802.5	8999.5	0.589227	1	-		10979	8999.5	0.707859	1	-		10365	8999.5	0.646644	1	-
GO:0010470	regulation of gastrulation	biological_process	16	16	0.589271	1	-		9255.75	8999.5	0.589271	1	-		10205.7	8999.5	0.828414	1	-		9766.28	8999.5	0.732226	1	-
GO:0061318	renal filtration cell differentiation	biological_process	19	19	0.589315	1	-		9223.76	8999.5	0.589315	1	-		9779.29	8999.5	0.749661	1	-		9853.37	8999.5	0.772126	1	-
GO:0072112	glomerular visceral epithelial cell differentiation	biological_process	19	19	0.589315	1	-		9223.76	8999.5	0.589315	1	-		9779.29	8999.5	0.749661	1	-		9853.37	8999.5	0.772126	1	-
GO:0051570	regulation of histone H3-K9 methylation	biological_process	24	22	0.589328	1	-		9195.96	8999.5	0.589328	1	-		9700.79	8999.5	0.7521	1	-		9709.21	8999.5	0.759701	1	-
GO:0005041	low-density lipoprotein particle receptor activity	molecular_function	15	15	0.589415	1	-		10273.6	8999.5	0.8309	1	-		9293.27	8999.5	0.589415	1	-		9777.73	8999.5	0.722882	1	-
GO:0090189	regulation of branching involved in ureteric bud morphogenesis	biological_process	20	19	0.589509	1	-		9458.2	8999.5	0.667266	1	-		9245.35	8999.5	0.589509	1	-		9293.3	8999.5	0.610701	1	-
GO:0004059	aralkylamine N-acetyltransferase activity	molecular_function	1	1	0.589561	1	-		10930	8999.5	0.644646	1	-		10158	8999.5	0.589561	1	-		12470	8999.5	0.749569	1	-
GO:0004939	beta-adrenergic receptor activity	molecular_function	3	3	0.589598	1	-		11078.7	8999.5	0.757192	1	-		9976	8999.5	0.629144	1	-		9671.33	8999.5	0.589598	1	-
GO:0034466	chromaffin granule lumen	cellular_component	2	2	0.589764	1	-		12343.5	8999.5	0.820354	1	-		10826	8999.5	0.691939	1	-		9811	8999.5	0.589764	1	-
GO:0060099	regulation of phagocytosis, engulfment	biological_process	15	14	0.589772	1	-		9261.33	8999.5	0.589772	1	-		9678.6	8999.5	0.70001	1	-		9976.97	8999.5	0.776666	1	-
GO:0017020	myosin phosphatase regulator activity	molecular_function	3	3	0.589872	1	-		9665.67	8999.5	0.589872	1	-		12681.3	8999.5	0.890428	1	-		11811	8999.5	0.826343	1	-
GO:2000192	negative regulation of fatty acid transport	biological_process	9	9	0.589878	1	-		10236	8999.5	0.768947	1	-		9367.33	8999.5	0.589878	1	-		10527.9	8999.5	0.816434	1	-
GO:0034104	negative regulation of tissue remodeling	biological_process	20	20	0.589894	1	-		9220.95	8999.5	0.589894	1	-		9409.35	8999.5	0.64366	1	-		9427.45	8999.5	0.654373	1	-
GO:0032635	interleukin-6 production	biological_process	136	104	0.590226	1	-		9253.15	8999.5	0.745947	1	-		9078.47	8999.5	0.590226	1	-		9137.59	8999.5	0.651836	1	-
GO:0032675	regulation of interleukin-6 production	biological_process	136	104	0.590226	1	-		9253.15	8999.5	0.745947	1	-		9078.47	8999.5	0.590226	1	-		9137.59	8999.5	0.651836	1	-
GO:0043237	laminin-1 binding	molecular_function	5	5	0.59027	1	-		9518.8	8999.5	0.59027	1	-		12124.4	8999.5	0.911248	1	-		11050.4	8999.5	0.812506	1	-
GO:0030549	acetylcholine receptor activator activity	molecular_function	1	1	0.590353	1	-		10172	8999.5	0.590353	1	-		17111	8999.5	0.940698	1	-		16544	8999.5	0.927009	1	-
GO:0098992	neuronal dense core vesicle	cellular_component	12	12	0.590361	1	-		10169.3	8999.5	0.788316	1	-		9327.75	8999.5	0.590361	1	-		9412.67	8999.5	0.61394	1	-
GO:0003335	corneocyte development	biological_process	3	3	0.590381	1	-		11894.3	8999.5	0.835301	1	-		9667.33	8999.5	0.590381	1	-		10884	8999.5	0.738122	1	-
GO:0051875	pigment granule localization	biological_process	26	24	0.590422	1	-		9184.37	8999.5	0.590422	1	-		10117	8999.5	0.868364	1	-		9446.23	8999.5	0.683258	1	-
GO:0071532	ankyrin repeat binding	molecular_function	6	6	0.590451	1	-		10655	8999.5	0.783667	1	-		9467.5	8999.5	0.590451	1	-		11251.8	8999.5	0.85817	1	-
GO:0030186	melatonin metabolic process	biological_process	1	1	0.590513	1	-		10930	8999.5	0.64864	1	-		10158	8999.5	0.590513	1	-		12470	8999.5	0.751297	1	-
GO:0030187	melatonin biosynthetic process	biological_process	1	1	0.590513	1	-		10930	8999.5	0.64864	1	-		10158	8999.5	0.590513	1	-		12470	8999.5	0.751297	1	-
GO:0046219	indolalkylamine biosynthetic process	biological_process	1	1	0.590513	1	-		10930	8999.5	0.64864	1	-		10158	8999.5	0.590513	1	-		12470	8999.5	0.751297	1	-
GO:0051771	negative regulation of nitric-oxide synthase biosynthetic process	biological_process	4	4	0.590542	1	-		9540	8999.5	0.590542	1	-		10732.5	8999.5	0.750396	1	-		9827	8999.5	0.631622	1	-
GO:0005253	anion channel activity	molecular_function	86	65	0.590608	1	-		9117.95	8999.5	0.590608	1	-		9200.73	8999.5	0.646923	1	-		9269.42	8999.5	0.694443	1	-
GO:0052314	phytoalexin metabolic process	biological_process	2	2	0.590619	1	-		10269.5	8999.5	0.637115	1	-		10709	8999.5	0.680179	1	-		9812.5	8999.5	0.590619	1	-
GO:0039689	negative stranded viral RNA replication	biological_process	3	3	0.590665	1	-		9650.67	8999.5	0.590665	1	-		10322.7	8999.5	0.673265	1	-		9953.33	8999.5	0.628388	1	-
GO:0004465	lipoprotein lipase activity	molecular_function	10	8	0.590717	1	-		10996.9	8999.5	0.888875	1	-		9368	8999.5	0.590717	1	-		10422.5	8999.5	0.810102	1	-
GO:0090128	regulation of synapse maturation	biological_process	14	14	0.590771	1	-		9277.82	8999.5	0.590771	1	-		9627.57	8999.5	0.678533	1	-		9901.32	8999.5	0.749854	1	-
GO:0036132	13-prostaglandin reductase activity	molecular_function	3	3	0.590833	1	-		9680	8999.5	0.590833	1	-		11278.5	8999.5	0.775903	1	-		10790	8999.5	0.725155	1	-
GO:0047522	15-oxoprostaglandin 13-oxidase activity	molecular_function	3	3	0.590833	1	-		9680	8999.5	0.590833	1	-		11278.5	8999.5	0.775903	1	-		10790	8999.5	0.725155	1	-
GO:0009159	deoxyribonucleoside monophosphate catabolic process	biological_process	14	14	0.590848	1	-		10332.8	8999.5	0.839815	1	-		9300.14	8999.5	0.590848	1	-		9645.71	8999.5	0.687297	1	-
GO:0034481	chondroitin sulfotransferase activity	molecular_function	6	6	0.591001	1	-		11491.7	8999.5	0.880647	1	-		9482.5	8999.5	0.591001	1	-		10789.8	8999.5	0.802708	1	-
GO:0051983	regulation of chromosome segregation	biological_process	88	80	0.591245	1	-		9249.82	8999.5	0.703119	1	-		9106.56	8999.5	0.591245	1	-		9120.62	8999.5	0.613014	1	-
GO:0002652	regulation of tolerance induction dependent upon immune response	biological_process	3	3	0.591375	1	-		9639.83	8999.5	0.591375	1	-		11093.3	8999.5	0.760185	1	-		10500	8999.5	0.697145	1	-
GO:0010803	regulation of tumor necrosis factor-mediated signaling pathway	biological_process	39	34	0.591376	1	-		9334.37	8999.5	0.675031	1	-		9175.36	8999.5	0.591376	1	-		9279.77	8999.5	0.648496	1	-
GO:0009019	tRNA (guanine-N1-)-methyltransferase activity	molecular_function	4	4	0.59141	1	-		10658	8999.5	0.740178	1	-		9585.25	8999.5	0.59141	1	-		10426.5	8999.5	0.711678	1	-
GO:0038167	epidermal growth factor receptor signaling pathway via positive regulation of NF-kappaB transcription factor activity	biological_process	1	1	0.591415	1	-		10126	8999.5	0.591415	1	-		15786	8999.5	0.904614	1	-		11623	8999.5	0.696068	1	-
GO:0038168	epidermal growth factor receptor signaling pathway via I-kappaB kinase/NF-kappaB cascade	biological_process	1	1	0.591415	1	-		10126	8999.5	0.591415	1	-		15786	8999.5	0.904614	1	-		11623	8999.5	0.696068	1	-
GO:1903793	positive regulation of anion transport	biological_process	43	41	0.591459	1	-		10334.1	8999.5	0.958858	1	-		9162.8	8999.5	0.591459	1	-		9784.88	8999.5	0.850709	1	-
GO:0050508	glucuronosyl-N-acetylglucosaminyl-proteoglycan 4-alpha-N-acetylglucosaminyltransferase activity	molecular_function	3	3	0.591473	1	-		11051.7	8999.5	0.753162	1	-		9677.67	8999.5	0.591473	1	-		9925.67	8999.5	0.622098	1	-
GO:0006729	tetrahydrobiopterin biosynthetic process	biological_process	7	7	0.591945	1	-		10113	8999.5	0.722617	1	-		9435.64	8999.5	0.591945	1	-		10569.6	8999.5	0.792637	1	-
GO:1904044	response to aldosterone	biological_process	7	6	0.591961	1	-		9812.71	8999.5	0.668388	1	-		9437.57	8999.5	0.591961	1	-		9807.14	8999.5	0.66543	1	-
GO:0051823	regulation of synapse structural plasticity	biological_process	8	8	0.591984	1	-		10747.9	8999.5	0.835693	1	-		9408.62	8999.5	0.591984	1	-		10391.6	8999.5	0.782383	1	-
GO:0015787	UDP-glucuronic acid transmembrane transport	biological_process	3	3	0.59199	1	-		9661.33	8999.5	0.59199	1	-		10471.2	8999.5	0.692341	1	-		9740.33	8999.5	0.601989	1	-
GO:0015789	UDP-N-acetylgalactosamine transmembrane transport	biological_process	3	3	0.59199	1	-		9661.33	8999.5	0.59199	1	-		10471.2	8999.5	0.692341	1	-		9740.33	8999.5	0.601989	1	-
GO:1900139	negative regulation of arachidonic acid secretion	biological_process	2	2	0.592011	1	-		16183.5	8999.5	0.975125	1	-		9838.5	8999.5	0.592011	1	-		14241	8999.5	0.924745	1	-
GO:0034390	smooth muscle cell apoptotic process	biological_process	22	22	0.592061	1	-		10259.2	8999.5	0.879873	1	-		9236.34	8999.5	0.592061	1	-		9445.95	8999.5	0.668992	1	-
GO:0034391	regulation of smooth muscle cell apoptotic process	biological_process	22	22	0.592061	1	-		10259.2	8999.5	0.879873	1	-		9236.34	8999.5	0.592061	1	-		9445.95	8999.5	0.668992	1	-
GO:0002083	4-hydroxybenzoate decaprenyltransferase activity	molecular_function	1	1	0.592174	1	-		10197	8999.5	0.592174	1	-		17189	8999.5	0.942504	1	-		14053	8999.5	0.835764	1	-
GO:0008412	4-hydroxybenzoate octaprenyltransferase activity	molecular_function	1	1	0.592174	1	-		10197	8999.5	0.592174	1	-		17189	8999.5	0.942504	1	-		14053	8999.5	0.835764	1	-
GO:0047293	4-hydroxybenzoate nonaprenyltransferase activity	molecular_function	1	1	0.592174	1	-		10197	8999.5	0.592174	1	-		17189	8999.5	0.942504	1	-		14053	8999.5	0.835764	1	-
GO:0034657	GID complex	cellular_component	4	4	0.592201	1	-		9575.5	8999.5	0.592201	1	-		10274	8999.5	0.690688	1	-		10600.5	8999.5	0.734148	1	-
GO:1905030	voltage-gated ion channel activity involved in regulation of postsynaptic membrane potential	molecular_function	2	2	0.59238	1	-		13456.5	8999.5	0.888102	1	-		9855.5	8999.5	0.59238	1	-		10570.5	8999.5	0.667693	1	-
GO:0001653	peptide receptor activity	molecular_function	144	105	0.592382	1	-		9237.91	8999.5	0.718214	1	-		9090.34	8999.5	0.592382	1	-		9099.94	8999.5	0.60268	1	-
GO:1990418	response to insulin-like growth factor stimulus	biological_process	3	3	0.592416	1	-		9669.33	8999.5	0.592416	1	-		12781	8999.5	0.897906	1	-		11221.3	8999.5	0.774005	1	-
GO:0005044	scavenger receptor activity	molecular_function	46	40	0.592429	1	-		9169.57	8999.5	0.592429	1	-		9636.72	8999.5	0.800726	1	-		9493.23	8999.5	0.745828	1	-
GO:0071313	cellular response to caffeine	biological_process	11	11	0.592434	1	-		9326.09	8999.5	0.592434	1	-		11745	8999.5	0.961375	1	-		11752.9	8999.5	0.962599	1	-
GO:0044316	cone cell pedicle	cellular_component	2	2	0.59245	1	-		10107	8999.5	0.621627	1	-		12008	8999.5	0.794756	1	-		9829	8999.5	0.59245	1	-
GO:0031954	positive regulation of protein autophosphorylation	biological_process	27	27	0.592498	1	-		9189.7	8999.5	0.592498	1	-		9550.44	8999.5	0.717228	1	-		9920.52	8999.5	0.832071	1	-
GO:0051138	positive regulation of NK T cell differentiation	biological_process	4	4	0.59255	1	-		11135.8	8999.5	0.799261	1	-		9590.25	8999.5	0.59255	1	-		11114.5	8999.5	0.796944	1	-
GO:0021940	positive regulation of cerebellar granule cell precursor proliferation	biological_process	10	10	0.592612	1	-		10785.4	8999.5	0.865389	1	-		9362.5	8999.5	0.592612	1	-		10047.2	8999.5	0.744049	1	-
GO:0030149	sphingolipid catabolic process	biological_process	30	29	0.592658	1	-		9552.38	8999.5	0.733519	1	-		9199.95	8999.5	0.592658	1	-		9459.35	8999.5	0.698981	1	-
GO:1903724	positive regulation of centriole elongation	biological_process	4	4	0.592755	1	-		9587.5	8999.5	0.592755	1	-		12849.5	8999.5	0.93169	1	-		11288.8	8999.5	0.813141	1	-
GO:0002025	norepinephrine-epinephrine-mediated vasodilation involved in regulation of systemic arterial blood pressure	biological_process	3	3	0.592794	1	-		11078.7	8999.5	0.759465	1	-		9976	8999.5	0.629815	1	-		9671.33	8999.5	0.592794	1	-
GO:0008009	chemokine activity	molecular_function	44	17	0.592809	1	-		9173.24	8999.5	0.592809	1	-		9854.03	8999.5	0.865681	1	-		9587.75	8999.5	0.779357	1	-
GO:1903551	regulation of extracellular exosome assembly	biological_process	6	6	0.592837	1	-		9788.17	8999.5	0.653813	1	-		9466.67	8999.5	0.592837	1	-		9632.67	8999.5	0.625606	1	-
GO:0061821	telomeric D-loop binding	molecular_function	4	4	0.592874	1	-		10108.8	8999.5	0.667104	1	-		9594.75	8999.5	0.592874	1	-		10743.8	8999.5	0.751222	1	-
GO:0097154	GABAergic neuron differentiation	biological_process	13	13	0.592917	1	-		9805.31	8999.5	0.721793	1	-		9309	8999.5	0.592917	1	-		9410.54	8999.5	0.622543	1	-
GO:0097035	regulation of membrane lipid distribution	biological_process	57	48	0.593059	1	-		9120.46	8999.5	0.593059	1	-		9653.55	8999.5	0.8374	1	-		9591.91	8999.5	0.820647	1	-
GO:0033091	positive regulation of immature T cell proliferation	biological_process	6	5	0.593071	1	-		9451	8999.5	0.593071	1	-		11447.8	8999.5	0.877977	1	-		10847.5	8999.5	0.813515	1	-
GO:0072525	pyridine-containing compound biosynthetic process	biological_process	32	30	0.593072	1	-		9256.23	8999.5	0.627557	1	-		9197.28	8999.5	0.593072	1	-		9594.25	8999.5	0.754634	1	-
GO:0000965	mitochondrial RNA 3'-end processing	biological_process	4	4	0.593164	1	-		15841.5	8999.5	0.995956	1	-		9585.75	8999.5	0.593164	1	-		11947	8999.5	0.874094	1	-
GO:1900738	positive regulation of phospholipase C-activating G protein-coupled receptor signaling pathway	biological_process	4	4	0.593205	1	-		9548.5	8999.5	0.593205	1	-		10022.5	8999.5	0.655576	1	-		11488.2	8999.5	0.835143	1	-
GO:0090533	cation-transporting ATPase complex	cellular_component	18	16	0.593332	1	-		9263.72	8999.5	0.593332	1	-		9539.28	8999.5	0.674397	1	-		9823.39	8999.5	0.754244	1	-
GO:0006147	guanine catabolic process	biological_process	2	2	0.593401	1	-		11241	8999.5	0.734027	1	-		9841	8999.5	0.593401	1	-		10298.5	8999.5	0.641194	1	-
GO:0006161	deoxyguanosine catabolic process	biological_process	2	2	0.593401	1	-		11241	8999.5	0.734027	1	-		9841	8999.5	0.593401	1	-		10298.5	8999.5	0.641194	1	-
GO:0042453	deoxyguanosine metabolic process	biological_process	2	2	0.593401	1	-		11241	8999.5	0.734027	1	-		9841	8999.5	0.593401	1	-		10298.5	8999.5	0.641194	1	-
GO:0005047	signal recognition particle binding	molecular_function	7	7	0.593424	1	-		9453	8999.5	0.593424	1	-		10844.6	8999.5	0.82799	1	-		9700.86	8999.5	0.641704	1	-
GO:0002038	positive regulation of L-glutamate import across plasma membrane	biological_process	3	3	0.593456	1	-		9673.67	8999.5	0.593456	1	-		10532	8999.5	0.698972	1	-		10185.7	8999.5	0.660242	1	-
GO:0021764	amygdala development	biological_process	4	4	0.593574	1	-		14264.5	8999.5	0.979481	1	-		9596.5	8999.5	0.593574	1	-		12591.5	8999.5	0.9196	1	-
GO:0090031	positive regulation of steroid hormone biosynthetic process	biological_process	3	3	0.593645	1	-		9674	8999.5	0.593645	1	-		11722	8999.5	0.819715	1	-		10580.3	8999.5	0.704591	1	-
GO:2000587	negative regulation of platelet-derived growth factor receptor-beta signaling pathway	biological_process	4	4	0.593696	1	-		9556.75	8999.5	0.593696	1	-		10834.8	8999.5	0.762725	1	-		10778.2	8999.5	0.759453	1	-
GO:0050568	protein-glutamine glutaminase activity	molecular_function	1	1	0.593756	1	-		11244	8999.5	0.666997	1	-		10214	8999.5	0.593756	1	-		10988	8999.5	0.6507	1	-
GO:0120294	peptide serotonyltransferase activity	molecular_function	1	1	0.593756	1	-		11244	8999.5	0.666997	1	-		10214	8999.5	0.593756	1	-		10988	8999.5	0.6507	1	-
GO:0120295	histone serotonyltransferase activity	molecular_function	1	1	0.593756	1	-		11244	8999.5	0.666997	1	-		10214	8999.5	0.593756	1	-		10988	8999.5	0.6507	1	-
GO:0120296	peptide dopaminyltransferase activity	molecular_function	1	1	0.593756	1	-		11244	8999.5	0.666997	1	-		10214	8999.5	0.593756	1	-		10988	8999.5	0.6507	1	-
GO:0120297	histone dopaminyltransferase activity	molecular_function	1	1	0.593756	1	-		11244	8999.5	0.666997	1	-		10214	8999.5	0.593756	1	-		10988	8999.5	0.6507	1	-
GO:0120298	peptide noradrenalinyltransferase activity	molecular_function	1	1	0.593756	1	-		11244	8999.5	0.666997	1	-		10214	8999.5	0.593756	1	-		10988	8999.5	0.6507	1	-
GO:0120299	peptide histaminyltransferase activity	molecular_function	1	1	0.593756	1	-		11244	8999.5	0.666997	1	-		10214	8999.5	0.593756	1	-		10988	8999.5	0.6507	1	-
GO:0097049	motor neuron apoptotic process	biological_process	9	9	0.594004	1	-		10489.3	8999.5	0.811781	1	-		9383	8999.5	0.594004	1	-		9897.78	8999.5	0.705179	1	-
GO:1990258	histone glutamine methylation	biological_process	4	4	0.594065	1	-		9638	8999.5	0.603327	1	-		9692.5	8999.5	0.608079	1	-		9579.75	8999.5	0.594065	1	-
GO:0033555	multicellular organismal response to stress	biological_process	70	69	0.594119	1	-		10070.1	8999.5	0.963553	1	-		9124.21	8999.5	0.594119	1	-		9499.85	8999.5	0.808378	1	-
GO:0019441	tryptophan catabolic process to kynurenine	biological_process	5	4	0.594169	1	-		9779.6	8999.5	0.640452	1	-		9531.6	8999.5	0.594169	1	-		10204	8999.5	0.705579	1	-
GO:1904328	regulation of myofibroblast contraction	biological_process	1	1	0.594363	1	-		10166	8999.5	0.594363	1	-		12615	8999.5	0.758463	1	-		13673	8999.5	0.817997	1	-
GO:0015019	heparan-alpha-glucosaminide N-acetyltransferase activity	molecular_function	1	1	0.594388	1	-		10226	8999.5	0.594388	1	-		15489	8999.5	0.894364	1	-		12967	8999.5	0.778908	1	-
GO:0008097	5S rRNA binding	molecular_function	10	10	0.594495	1	-		9383.6	8999.5	0.594495	1	-		9841.2	8999.5	0.698441	1	-		9478.8	8999.5	0.618394	1	-
GO:0097274	urea homeostasis	biological_process	3	3	0.594496	1	-		12826.3	8999.5	0.902223	1	-		9683.33	8999.5	0.594496	1	-		9721	8999.5	0.600578	1	-
GO:0004516	nicotinate phosphoribosyltransferase activity	molecular_function	1	1	0.594546	1	-		11087	8999.5	0.655965	1	-		10224	8999.5	0.594546	1	-		14043	8999.5	0.835259	1	-
GO:0004815	aspartate-tRNA ligase activity	molecular_function	2	2	0.594561	1	-		9880	8999.5	0.594561	1	-		16150	8999.5	0.974275	1	-		11829.5	8999.5	0.780217	1	-
GO:0006670	sphingosine metabolic process	biological_process	19	18	0.594609	1	-		9350.05	8999.5	0.627213	1	-		9267.47	8999.5	0.594609	1	-		9617.68	8999.5	0.706517	1	-
GO:0090678	cell dedifferentiation involved in phenotypic switching	biological_process	2	2	0.594674	1	-		9856	8999.5	0.594674	1	-		10609.5	8999.5	0.670678	1	-		10023	8999.5	0.611186	1	-
GO:1905174	regulation of vascular associated smooth muscle cell dedifferentiation	biological_process	2	2	0.594674	1	-		9856	8999.5	0.594674	1	-		10609.5	8999.5	0.670678	1	-		10023	8999.5	0.611186	1	-
GO:1990936	vascular associated smooth muscle cell dedifferentiation	biological_process	2	2	0.594674	1	-		9856	8999.5	0.594674	1	-		10609.5	8999.5	0.670678	1	-		10023	8999.5	0.611186	1	-
GO:1904014	response to serotonin	biological_process	1	1	0.594772	1	-		11244	8999.5	0.670147	1	-		10214	8999.5	0.594772	1	-		10988	8999.5	0.65239	1	-
GO:1904015	cellular response to serotonin	biological_process	1	1	0.594772	1	-		11244	8999.5	0.670147	1	-		10214	8999.5	0.594772	1	-		10988	8999.5	0.65239	1	-
GO:1903543	positive regulation of exosomal secretion	biological_process	15	14	0.594777	1	-		9549.47	8999.5	0.670798	1	-		9298.77	8999.5	0.594777	1	-		9736.6	8999.5	0.719311	1	-
GO:0016765	transferase activity, transferring alkyl or aryl (other than methyl) groups	molecular_function	56	45	0.594808	1	-		9153.29	8999.5	0.594808	1	-		9242.29	8999.5	0.642907	1	-		9672.96	8999.5	0.839164	1	-
GO:1904889	regulation of excitatory synapse assembly	biological_process	14	14	0.594822	1	-		9296.11	8999.5	0.594822	1	-		9473.21	8999.5	0.639587	1	-		9606.21	8999.5	0.677785	1	-
GO:0120153	calcium-dependent carbohydrate binding	molecular_function	1	1	0.594941	1	-		11193	8999.5	0.66336	1	-		11114	8999.5	0.658811	1	-		10220	8999.5	0.594941	1	-
GO:0038110	interleukin-2-mediated signaling pathway	biological_process	6	6	0.594942	1	-		9456.17	8999.5	0.594942	1	-		11223.3	8999.5	0.854697	1	-		10472.5	8999.5	0.762979	1	-
GO:0002018	renin-angiotensin regulation of aldosterone production	biological_process	4	4	0.595169	1	-		9576	8999.5	0.595169	1	-		12572	8999.5	0.916112	1	-		12138.8	8999.5	0.887973	1	-
GO:0150011	regulation of neuron projection arborization	biological_process	15	12	0.595295	1	-		11330.8	8999.5	0.961756	1	-		9300.8	8999.5	0.595295	1	-		10608.6	8999.5	0.890135	1	-
GO:0098560	cytoplasmic side of late endosome membrane	cellular_component	2	2	0.59546	1	-		15887	8999.5	0.96968	1	-		9869	8999.5	0.59546	1	-		12337.5	8999.5	0.81954	1	-
GO:0004298	threonine-type endopeptidase activity	molecular_function	14	12	0.595527	1	-		9326.07	8999.5	0.595527	1	-		9815.93	8999.5	0.724088	1	-		9906.79	8999.5	0.746117	1	-
GO:0030397	membrane disassembly	biological_process	12	10	0.595572	1	-		9379.67	8999.5	0.610258	1	-		9718.33	8999.5	0.689696	1	-		9323.17	8999.5	0.595572	1	-
GO:0015872	dopamine transport	biological_process	49	44	0.595581	1	-		9673.14	8999.5	0.834739	1	-		9157.58	8999.5	0.595581	1	-		9385.67	8999.5	0.716113	1	-
GO:0019365	pyridine nucleotide salvage	biological_process	1	1	0.59559	1	-		11087	8999.5	0.659304	1	-		10224	8999.5	0.59559	1	-		14043	8999.5	0.836023	1	-
GO:0034355	NAD salvage	biological_process	1	1	0.59559	1	-		11087	8999.5	0.659304	1	-		10224	8999.5	0.59559	1	-		14043	8999.5	0.836023	1	-
GO:0005787	signal peptidase complex	cellular_component	5	5	0.595634	1	-		9862.3	8999.5	0.648368	1	-		9547.9	8999.5	0.595634	1	-		9819.6	8999.5	0.64064	1	-
GO:0044784	metaphase/anaphase transition of cell cycle	biological_process	64	60	0.595796	1	-		9349.38	8999.5	0.728601	1	-		9137.38	8999.5	0.595796	1	-		9315.02	8999.5	0.706799	1	-
GO:0016262	protein N-acetylglucosaminyltransferase activity	molecular_function	3	3	0.595809	1	-		9710.67	8999.5	0.595809	1	-		12054	8999.5	0.846457	1	-		10218.7	8999.5	0.66102	1	-
GO:0000428	DNA-directed RNA polymerase complex	cellular_component	98	85	0.595872	1	-		9418.86	8999.5	0.801541	1	-		9256.94	8999.5	0.697064	1	-		9104.99	8999.5	0.595872	1	-
GO:0007008	outer mitochondrial membrane organization	biological_process	5	5	0.595962	1	-		9912.9	8999.5	0.658655	1	-		10469.8	8999.5	0.739465	1	-		9522.2	8999.5	0.595962	1	-
GO:0045040	protein insertion into mitochondrial outer membrane	biological_process	5	5	0.595962	1	-		9912.9	8999.5	0.658655	1	-		10469.8	8999.5	0.739465	1	-		9522.2	8999.5	0.595962	1	-
GO:0007168	receptor guanylyl cyclase signaling pathway	biological_process	10	9	0.595977	1	-		9349.3	8999.5	0.595977	1	-		10297.6	8999.5	0.788627	1	-		9969.1	8999.5	0.72923	1	-
GO:2000831	regulation of steroid hormone secretion	biological_process	19	19	0.59598	1	-		9383.84	8999.5	0.640264	1	-		9269.42	8999.5	0.59598	1	-		9451.16	8999.5	0.66058	1	-
GO:0097149	centralspindlin complex	cellular_component	3	3	0.596026	1	-		9708.33	8999.5	0.596026	1	-		10853.3	8999.5	0.733814	1	-		10870.7	8999.5	0.735249	1	-
GO:2000427	positive regulation of apoptotic cell clearance	biological_process	8	5	0.596035	1	-		9967.62	8999.5	0.70847	1	-		9421.38	8999.5	0.596035	1	-		10522.4	8999.5	0.80237	1	-
GO:0017177	glucosidase II complex	cellular_component	2	2	0.596116	1	-		14336.5	8999.5	0.927082	1	-		9876	8999.5	0.596116	1	-		11285.5	8999.5	0.734922	1	-
GO:0006422	aspartyl-tRNA aminoacylation	biological_process	2	2	0.596119	1	-		9880	8999.5	0.596119	1	-		16150	8999.5	0.974422	1	-		11829.5	8999.5	0.781142	1	-
GO:0021605	cranial nerve maturation	biological_process	2	2	0.596177	1	-		9867.5	8999.5	0.596177	1	-		11913.2	8999.5	0.787086	1	-		10323.5	8999.5	0.64242	1	-
GO:0021630	olfactory nerve maturation	biological_process	2	2	0.596177	1	-		9867.5	8999.5	0.596177	1	-		11913.2	8999.5	0.787086	1	-		10323.5	8999.5	0.64242	1	-
GO:0031767	gastric inhibitory polypeptide receptor binding	molecular_function	1	1	0.596441	1	-		10256	8999.5	0.596441	1	-		11909	8999.5	0.712895	1	-		11270	8999.5	0.670619	1	-
GO:2000074	regulation of type B pancreatic cell development	biological_process	9	9	0.596512	1	-		9807.78	8999.5	0.68889	1	-		9398.89	8999.5	0.596512	1	-		9678.28	8999.5	0.66157	1	-
GO:0005657	replication fork	cellular_component	60	58	0.596533	1	-		9137.8	8999.5	0.596533	1	-		9196.02	8999.5	0.622891	1	-		9576.99	8999.5	0.814785	1	-
GO:0015367	oxoglutarate:malate antiporter activity	molecular_function	1	1	0.596599	1	-		10258	8999.5	0.596599	1	-		10982	8999.5	0.649718	1	-		10559	8999.5	0.619925	1	-
GO:0043924	suramin binding	molecular_function	1	1	0.596678	1	-		14218	8999.5	0.842677	1	-		10252	8999.5	0.596678	1	-		14210	8999.5	0.842775	1	-
GO:0004856	xylulokinase activity	molecular_function	1	1	0.596757	1	-		14155	8999.5	0.839667	1	-		10253	8999.5	0.596757	1	-		15450	8999.5	0.893243	1	-
GO:0090280	positive regulation of calcium ion import	biological_process	21	19	0.596818	1	-		9236.29	8999.5	0.596818	1	-		10326.6	8999.5	0.882518	1	-		9381.1	8999.5	0.644804	1	-
GO:2001311	lysobisphosphatidic acid metabolic process	biological_process	2	2	0.597044	1	-		10376.5	8999.5	0.651237	1	-		11085	8999.5	0.71631	1	-		9871.5	8999.5	0.597044	1	-
GO:0016432	tRNA-uridine aminocarboxypropyltransferase activity	molecular_function	2	2	0.597073	1	-		13726	8999.5	0.901448	1	-		9893.5	8999.5	0.597073	1	-		10981	8999.5	0.705319	1	-
GO:0018279	protein N-linked glycosylation via asparagine	biological_process	22	22	0.597209	1	-		9887.86	8999.5	0.800007	1	-		9247.48	8999.5	0.597209	1	-		9304.95	8999.5	0.61882	1	-
GO:0016048	detection of temperature stimulus	biological_process	24	23	0.597264	1	-		9852.15	8999.5	0.800712	1	-		9237.35	8999.5	0.597264	1	-		9237.04	8999.5	0.601737	1	-
GO:0009437	carnitine metabolic process	biological_process	13	13	0.597455	1	-		10342.5	8999.5	0.832203	1	-		9334.08	8999.5	0.597455	1	-		9723.31	8999.5	0.700961	1	-
GO:0006294	nucleotide-excision repair, preincision complex assembly	biological_process	1	1	0.59747	1	-		17325	8999.5	0.945801	1	-		10249	8999.5	0.59747	1	-		14906.5	8999.5	0.873252	1	-
GO:0098953	receptor diffusion trapping	biological_process	9	7	0.597615	1	-		9829.22	8999.5	0.694215	1	-		10486.6	8999.5	0.807826	1	-		9395.17	8999.5	0.597615	1	-
GO:0098970	postsynaptic neurotransmitter receptor diffusion trapping	biological_process	9	7	0.597615	1	-		9829.22	8999.5	0.694215	1	-		10486.6	8999.5	0.807826	1	-		9395.17	8999.5	0.597615	1	-
GO:0099628	neurotransmitter receptor diffusion trapping	biological_process	9	7	0.597615	1	-		9829.22	8999.5	0.694215	1	-		10486.6	8999.5	0.807826	1	-		9395.17	8999.5	0.597615	1	-
GO:0060307	regulation of ventricular cardiac muscle cell membrane repolarization	biological_process	20	19	0.597695	1	-		9276.3	8999.5	0.609215	1	-		9426.62	8999.5	0.650527	1	-		9254	8999.5	0.597695	1	-
GO:0005229	intracellular calcium activated chloride channel activity	molecular_function	18	16	0.597787	1	-		9745.83	8999.5	0.732192	1	-		9293.39	8999.5	0.597787	1	-		9424.72	8999.5	0.64084	1	-
GO:0061778	intracellular chloride channel activity	molecular_function	18	16	0.597787	1	-		9745.83	8999.5	0.732192	1	-		9293.39	8999.5	0.597787	1	-		9424.72	8999.5	0.64084	1	-
GO:0005998	xylulose catabolic process	biological_process	1	1	0.597796	1	-		14155	8999.5	0.841748	1	-		10253	8999.5	0.597796	1	-		15450	8999.5	0.893626	1	-
GO:0007276	gamete generation	biological_process	670	329	0.597874	1	-		9053	8999.5	0.684317	1	-		9028	8999.5	0.597874	1	-		9048.8	8999.5	0.666201	1	-
GO:0006378	mRNA polyadenylation	biological_process	44	39	0.59792	1	-		9515.72	8999.5	0.762935	1	-		9171.44	8999.5	0.59792	1	-		9189.88	8999.5	0.616546	1	-
GO:2000638	regulation of SREBP signaling pathway	biological_process	7	7	0.598021	1	-		11081.7	8999.5	0.860033	1	-		9456.29	8999.5	0.598021	1	-		10199.1	8999.5	0.735458	1	-
GO:0043044	ATP-dependent chromatin remodeling	biological_process	21	18	0.598101	1	-		10205.2	8999.5	0.86448	1	-		9260.52	8999.5	0.598101	1	-		10215.3	8999.5	0.864535	1	-
GO:0043486	histone exchange	biological_process	21	18	0.598101	1	-		10205.2	8999.5	0.86448	1	-		9260.52	8999.5	0.598101	1	-		10215.3	8999.5	0.864535	1	-
GO:1901656	glycoside transport	biological_process	5	5	0.598117	1	-		9527	8999.5	0.598117	1	-		10823.6	8999.5	0.787073	1	-		10763.6	8999.5	0.781129	1	-
GO:0031465	Cul4B-RING E3 ubiquitin ligase complex	cellular_component	5	5	0.598173	1	-		9554.8	8999.5	0.598173	1	-		11738.2	8999.5	0.881516	1	-		11100.6	8999.5	0.819146	1	-
GO:0021562	vestibulocochlear nerve development	biological_process	10	8	0.598224	1	-		11985.6	8999.5	0.967121	1	-		9384.5	8999.5	0.598224	1	-		9981.2	8999.5	0.732074	1	-
GO:1904396	regulation of neuromuscular junction development	biological_process	7	6	0.59836	1	-		9439.71	8999.5	0.59836	1	-		11543.6	8999.5	0.904305	1	-		11033.9	8999.5	0.855383	1	-
GO:0015093	ferrous iron transmembrane transporter activity	molecular_function	3	3	0.59845	1	-		9748.33	8999.5	0.59845	1	-		11897.2	8999.5	0.833329	1	-		10926.3	8999.5	0.74044	1	-
GO:0042755	eating behavior	biological_process	34	33	0.598451	1	-		9361.79	8999.5	0.67582	1	-		9197.85	8999.5	0.598451	1	-		9410.79	8999.5	0.694264	1	-
GO:0015959	diadenosine polyphosphate metabolic process	biological_process	8	7	0.59849	1	-		11077.9	8999.5	0.87604	1	-		9440.12	8999.5	0.59849	1	-		10120.8	8999.5	0.733219	1	-
GO:0080008	Cul4-RING E3 ubiquitin ligase complex	cellular_component	34	32	0.598611	1	-		9192.04	8999.5	0.598611	1	-		10033.8	8999.5	0.880394	1	-		10151.2	8999.5	0.906114	1	-
GO:0005744	TIM23 mitochondrial import inner membrane translocase complex	cellular_component	13	12	0.598638	1	-		10813.6	8999.5	0.898473	1	-		9343.69	8999.5	0.598638	1	-		9584.85	8999.5	0.663138	1	-
GO:0003323	type B pancreatic cell development	biological_process	21	21	0.598654	1	-		9666.67	8999.5	0.7343	1	-		9258.95	8999.5	0.598654	1	-		9410.69	8999.5	0.654951	1	-
GO:0010046	response to mycotoxin	biological_process	4	4	0.598662	1	-		9603.38	8999.5	0.598662	1	-		9733	8999.5	0.613985	1	-		9977.75	8999.5	0.651097	1	-
GO:0034274	Atg12-Atg5-Atg16 complex	cellular_component	2	2	0.598791	1	-		9984	8999.5	0.607277	1	-		9904	8999.5	0.598791	1	-		10190.5	8999.5	0.628315	1	-
GO:0031233	intrinsic component of external side of plasma membrane	cellular_component	23	20	0.59883	1	-		9250.26	8999.5	0.59883	1	-		10936.4	8999.5	0.964173	1	-		9640.41	8999.5	0.729654	1	-
GO:0048495	Roundabout binding	molecular_function	8	8	0.598971	1	-		11361.9	8999.5	0.901193	1	-		9447.88	8999.5	0.598971	1	-		10094.5	8999.5	0.726489	1	-
GO:0046356	acetyl-CoA catabolic process	biological_process	3	3	0.599166	1	-		11442.3	8999.5	0.795685	1	-		9718.33	8999.5	0.599166	1	-		11228	8999.5	0.774664	1	-
GO:0000973	posttranscriptional tethering of RNA polymerase II gene DNA at nuclear periphery	biological_process	2	2	0.59918	1	-		10358.5	8999.5	0.649082	1	-		11358.5	8999.5	0.740983	1	-		9859.5	8999.5	0.59918	1	-
GO:0060449	bud elongation involved in lung branching	biological_process	7	7	0.599286	1	-		9986.71	8999.5	0.698617	1	-		9467	8999.5	0.599286	1	-		10781.7	8999.5	0.822346	1	-
GO:0048668	collateral sprouting	biological_process	26	25	0.599316	1	-		9219.21	8999.5	0.599316	1	-		9372.54	8999.5	0.651998	1	-		9318.5	8999.5	0.636087	1	-
GO:0043569	negative regulation of insulin-like growth factor receptor signaling pathway	biological_process	6	6	0.599444	1	-		9479.33	8999.5	0.599444	1	-		9685	8999.5	0.631795	1	-		9664.42	8999.5	0.631551	1	-
GO:0060665	regulation of branching involved in salivary gland morphogenesis by mesenchymal-epithelial signaling	biological_process	3	3	0.599448	1	-		17329.7	8999.5	0.99729	1	-		9741	8999.5	0.599448	1	-		15002.7	8999.5	0.977768	1	-
GO:1903003	positive regulation of protein deubiquitination	biological_process	7	7	0.599501	1	-		9457	8999.5	0.599501	1	-		10543.7	8999.5	0.788436	1	-		9844.71	8999.5	0.673697	1	-
GO:0002100	tRNA wobble adenosine to inosine editing	biological_process	1	1	0.59951	1	-		10665	8999.5	0.629919	1	-		12572	8999.5	0.755954	1	-		10247	8999.5	0.59951	1	-
GO:0005338	nucleotide-sugar transmembrane transporter activity	molecular_function	12	12	0.599875	1	-		9374.08	8999.5	0.599875	1	-		9495.79	8999.5	0.631909	1	-		9406.75	8999.5	0.61041	1	-
GO:0016080	synaptic vesicle targeting	biological_process	4	4	0.599947	1	-		12237.5	8999.5	0.896836	1	-		9633	8999.5	0.599947	1	-		10102.2	8999.5	0.669913	1	-
GO:0004109	coproporphyrinogen oxidase activity	molecular_function	2	2	0.600138	1	-		9919.5	8999.5	0.600138	1	-		13324.5	8999.5	0.88095	1	-		11569	8999.5	0.759342	1	-
GO:0000064	L-ornithine transmembrane transporter activity	molecular_function	5	5	0.600266	1	-		9582.6	8999.5	0.600266	1	-		11372	8999.5	0.846777	1	-		10136.8	8999.5	0.688329	1	-
GO:0098708	glucose import across plasma membrane	biological_process	5	5	0.60027	1	-		9869.6	8999.5	0.650951	1	-		9562	8999.5	0.60027	1	-		9856.6	8999.5	0.649413	1	-
GO:0050892	intestinal absorption	biological_process	41	37	0.600425	1	-		9250.09	8999.5	0.64016	1	-		9188.35	8999.5	0.600425	1	-		9484.66	8999.5	0.737758	1	-
GO:0006813	potassium ion transport	biological_process	228	167	0.600538	1	-		9044.83	8999.5	0.600538	1	-		9980.36	8999.5	0.998304	1	-		9648.74	8999.5	0.977532	1	-
GO:0042626	ATPase-coupled transmembrane transporter activity	molecular_function	107	82	0.600564	1	-		9117.82	8999.5	0.600564	1	-		9626.15	8999.5	0.8982	1	-		9837.32	8999.5	0.955462	1	-
GO:0038086	VEGF-activated platelet-derived growth factor receptor signaling pathway	biological_process	3	3	0.600625	1	-		9744	8999.5	0.604713	1	-		9738.67	8999.5	0.600625	1	-		11240.3	8999.5	0.775869	1	-
GO:0038091	positive regulation of cell proliferation by VEGF-activated platelet derived growth factor receptor signaling pathway	biological_process	3	3	0.600625	1	-		9744	8999.5	0.604713	1	-		9738.67	8999.5	0.600625	1	-		11240.3	8999.5	0.775869	1	-
GO:0072310	glomerular epithelial cell development	biological_process	13	13	0.600669	1	-		9317.62	8999.5	0.600669	1	-		10756.8	8999.5	0.891703	1	-		10769.8	8999.5	0.894924	1	-
GO:0009216	purine deoxyribonucleoside triphosphate biosynthetic process	biological_process	2	2	0.600679	1	-		9900.5	8999.5	0.600679	1	-		14601.5	8999.5	0.937133	1	-		12057.5	8999.5	0.801569	1	-
GO:0099524	postsynaptic cytosol	cellular_component	17	16	0.600748	1	-		9301.71	8999.5	0.600748	1	-		9659.71	8999.5	0.703681	1	-		9506.12	8999.5	0.661709	1	-
GO:0008970	phospholipase A1 activity	molecular_function	16	10	0.600848	1	-		10826.9	8999.5	0.921419	1	-		9319.06	8999.5	0.600848	1	-		10014.9	8999.5	0.786878	1	-
GO:0043654	recognition of apoptotic cell	biological_process	7	6	0.601042	1	-		9454.57	8999.5	0.601042	1	-		10981.7	8999.5	0.845509	1	-		11267.1	8999.5	0.879396	1	-
GO:0060571	morphogenesis of an epithelial fold	biological_process	23	23	0.601121	1	-		9494.98	8999.5	0.689162	1	-		9255.13	8999.5	0.601121	1	-		9898.96	8999.5	0.805319	1	-
GO:2000182	regulation of progesterone biosynthetic process	biological_process	4	4	0.60117	1	-		9632.5	8999.5	0.60117	1	-		12420	8999.5	0.908014	1	-		12280.2	8999.5	0.898998	1	-
GO:0072669	tRNA-splicing ligase complex	cellular_component	8	8	0.601274	1	-		10074.6	8999.5	0.724467	1	-		9456.38	8999.5	0.601274	1	-		10393.1	8999.5	0.778998	1	-
GO:0010607	negative regulation of cytoplasmic mRNA processing body assembly	biological_process	1	1	0.601303	1	-		17058	8999.5	0.939951	1	-		10299	8999.5	0.601303	1	-		14177.5	8999.5	0.842282	1	-
GO:0070488	neutrophil aggregation	biological_process	2	1	0.601428	1	-		9903.5	8999.5	0.601428	1	-		12533	8999.5	0.832909	1	-		10094.5	8999.5	0.620308	1	-
GO:0005869	dynactin complex	cellular_component	16	15	0.601438	1	-		10117	8999.5	0.810691	1	-		9321.75	8999.5	0.601438	1	-		9586.22	8999.5	0.679976	1	-
GO:0042720	mitochondrial inner membrane peptidase complex	cellular_component	2	2	0.601462	1	-		10306.5	8999.5	0.641678	1	-		9933.5	8999.5	0.601462	1	-		10283	8999.5	0.637718	1	-
GO:0002029	desensitization of G protein-coupled receptor signaling pathway	biological_process	22	21	0.601464	1	-		10109.2	8999.5	0.849653	1	-		9261.64	8999.5	0.601464	1	-		9591.64	8999.5	0.714297	1	-
GO:0022401	negative adaptation of signaling pathway	biological_process	22	21	0.601464	1	-		10109.2	8999.5	0.849653	1	-		9261.64	8999.5	0.601464	1	-		9591.64	8999.5	0.714297	1	-
GO:1903061	positive regulation of protein lipidation	biological_process	4	4	0.601495	1	-		9625.25	8999.5	0.601495	1	-		11325	8999.5	0.817055	1	-		10085.2	8999.5	0.666351	1	-
GO:0097744	urate salt excretion	biological_process	1	1	0.601629	1	-		10264	8999.5	0.601629	1	-		17009.5	8999.5	0.938593	1	-		15305	8999.5	0.888463	1	-
GO:0004977	melanocortin receptor activity	molecular_function	6	5	0.601699	1	-		11062	8999.5	0.835886	1	-		9536.5	8999.5	0.601699	1	-		10206.5	8999.5	0.716942	1	-
GO:0048169	regulation of long-term neuronal synaptic plasticity	biological_process	22	22	0.601759	1	-		9584.05	8999.5	0.715688	1	-		9262.3	8999.5	0.601759	1	-		9860.73	8999.5	0.79183	1	-
GO:0043474	pigment metabolic process involved in pigmentation	biological_process	4	4	0.60178	1	-		9621	8999.5	0.60178	1	-		11205.5	8999.5	0.805014	1	-		11758.8	8999.5	0.860095	1	-
GO:0051573	negative regulation of histone H3-K9 methylation	biological_process	11	11	0.601968	1	-		9541.82	8999.5	0.646045	1	-		9483.09	8999.5	0.626381	1	-		9365.91	8999.5	0.601968	1	-
GO:0010749	regulation of nitric oxide mediated signal transduction	biological_process	9	9	0.602033	1	-		9404	8999.5	0.602033	1	-		9973.22	8999.5	0.716721	1	-		10466.8	8999.5	0.805781	1	-
GO:0032078	negative regulation of endodeoxyribonuclease activity	biological_process	1	1	0.602036	1	-		14154	8999.5	0.841697	1	-		10308	8999.5	0.602036	1	-		10481	8999.5	0.616455	1	-
GO:1902483	cytotoxic T cell pyroptotic process	biological_process	1	1	0.602036	1	-		14154	8999.5	0.841697	1	-		10308	8999.5	0.602036	1	-		10481	8999.5	0.616455	1	-
GO:0015489	putrescine transmembrane transporter activity	molecular_function	1	1	0.602113	1	-		10336	8999.5	0.602113	1	-		16171	8999.5	0.916159	1	-		13568	8999.5	0.811778	1	-
GO:0015594	ABC-type putrescine transporter activity	molecular_function	1	1	0.602113	1	-		10336	8999.5	0.602113	1	-		16171	8999.5	0.916159	1	-		13568	8999.5	0.811778	1	-
GO:0045136	development of secondary sexual characteristics	biological_process	8	8	0.60218	1	-		9429.38	8999.5	0.60218	1	-		11078.5	8999.5	0.874722	1	-		10181	8999.5	0.747822	1	-
GO:0016624	oxidoreductase activity, acting on the aldehyde or oxo group of donors, disulfide as acceptor	molecular_function	7	7	0.602216	1	-		9491	8999.5	0.602216	1	-		13049.7	8999.5	0.980444	1	-		11273.3	8999.5	0.878133	1	-
GO:0015318	inorganic molecular entity transmembrane transporter activity	molecular_function	714	325	0.602374	1	-		9038.92	8999.5	0.602374	1	-		9493.76	8999.5	0.995975	1	-		9389.55	8999.5	0.982884	1	-
GO:0097057	TRAF2-GSTP1 complex	cellular_component	2	2	0.602387	1	-		9924	8999.5	0.602387	1	-		13753	8999.5	0.902724	1	-		12992.5	8999.5	0.862696	1	-
GO:0008612	peptidyl-lysine modification to peptidyl-hypusine	biological_process	2	2	0.602464	1	-		9909.5	8999.5	0.602464	1	-		15099	8999.5	0.951969	1	-		14572.5	8999.5	0.936318	1	-
GO:0042328	heparan sulfate N-acetylglucosaminyltransferase activity	molecular_function	2	2	0.602641	1	-		15677	8999.5	0.96549	1	-		9940.5	8999.5	0.602641	1	-		12846.5	8999.5	0.852788	1	-
GO:0050509	N-acetylglucosaminyl-proteoglycan 4-beta-glucuronosyltransferase activity	molecular_function	2	2	0.602641	1	-		15677	8999.5	0.96549	1	-		9940.5	8999.5	0.602641	1	-		12846.5	8999.5	0.852788	1	-
GO:0043418	homocysteine catabolic process	biological_process	3	3	0.602647	1	-		9746.67	8999.5	0.602647	1	-		11580.7	8999.5	0.805826	1	-		11140	8999.5	0.763429	1	-
GO:0098957	anterograde axonal transport of mitochondrion	biological_process	6	6	0.602704	1	-		9738.5	8999.5	0.646313	1	-		9520.67	8999.5	0.602704	1	-		9526.5	8999.5	0.605194	1	-
GO:0031663	lipopolysaccharide-mediated signaling pathway	biological_process	59	53	0.602778	1	-		9184.92	8999.5	0.631564	1	-		9155.39	8999.5	0.602778	1	-		9379.05	8999.5	0.729735	1	-
GO:0008048	calcium sensitive guanylate cyclase activator activity	molecular_function	6	4	0.603111	1	-		11320.8	8999.5	0.864027	1	-		9543.33	8999.5	0.603111	1	-		10656.3	8999.5	0.783203	1	-
GO:1902710	GABA receptor complex	cellular_component	20	9	0.603222	1	-		10147.5	8999.5	0.84318	1	-		9372.9	8999.5	0.631033	1	-		9280.5	8999.5	0.603222	1	-
GO:0097451	glial limiting end-foot	cellular_component	3	3	0.603238	1	-		13181	8999.5	0.919352	1	-		9776.33	8999.5	0.603238	1	-		11512.2	8999.5	0.800574	1	-
GO:1903302	regulation of pyruvate kinase activity	biological_process	1	1	0.603257	1	-		17514	8999.5	0.949524	1	-		10324	8999.5	0.603257	1	-		13782	8999.5	0.82341	1	-
GO:1901607	alpha-amino acid biosynthetic process	biological_process	65	56	0.603265	1	-		9363.77	8999.5	0.736673	1	-		9148.02	8999.5	0.603265	1	-		9334.83	8999.5	0.717542	1	-
GO:0090283	regulation of protein glycosylation in Golgi	biological_process	3	3	0.603446	1	-		11037	8999.5	0.75443	1	-		9765	8999.5	0.603446	1	-		10378	8999.5	0.679394	1	-
GO:0060011	Sertoli cell proliferation	biological_process	4	4	0.603571	1	-		9634.25	8999.5	0.603571	1	-		9740.5	8999.5	0.616848	1	-		9915.75	8999.5	0.644515	1	-
GO:0062072	H3K9me3 modified histone binding	molecular_function	1	1	0.603606	1	-		11848	8999.5	0.708575	1	-		10344	8999.5	0.603606	1	-		10480	8999.5	0.613936	1	-
GO:0001588	dopamine neurotransmitter receptor activity, coupled via Gs	molecular_function	2	2	0.603641	1	-		9963.5	8999.5	0.603641	1	-		12926.5	8999.5	0.857838	1	-		12176	8999.5	0.806958	1	-
GO:0032183	SUMO binding	molecular_function	16	16	0.60365	1	-		9329.16	8999.5	0.603827	1	-		10438.2	8999.5	0.867786	1	-		9325.28	8999.5	0.60365	1	-
GO:2001239	regulation of extrinsic apoptotic signaling pathway in absence of ligand	biological_process	41	37	0.603805	1	-		9646.63	8999.5	0.802157	1	-		9193.22	8999.5	0.603805	1	-		9225.01	8999.5	0.625496	1	-
GO:0043422	protein kinase B binding	molecular_function	12	12	0.603849	1	-		10716.3	8999.5	0.875565	1	-		9381.5	8999.5	0.603849	1	-		9838.12	8999.5	0.715267	1	-
GO:0015647	peptidoglycan transmembrane transporter activity	molecular_function	2	2	0.603863	1	-		11301.5	8999.5	0.735455	1	-		9948	8999.5	0.603863	1	-		13270	8999.5	0.878641	1	-
GO:1903236	regulation of leukocyte tethering or rolling	biological_process	15	14	0.604037	1	-		9316.4	8999.5	0.604037	1	-		9795.27	8999.5	0.729019	1	-		10063.7	8999.5	0.792691	1	-
GO:0031904	endosome lumen	cellular_component	33	29	0.604217	1	-		9213.12	8999.5	0.604217	1	-		9318.14	8999.5	0.643407	1	-		9335.52	8999.5	0.654115	1	-
GO:0009378	four-way junction helicase activity	molecular_function	6	6	0.604586	1	-		13121.6	8999.5	0.974345	1	-		9550.5	8999.5	0.604586	1	-		13109.7	8999.5	0.974204	1	-
GO:1990086	lens fiber cell apoptotic process	biological_process	4	4	0.604649	1	-		11433	8999.5	0.828192	1	-		9655.12	8999.5	0.604649	1	-		10010.8	8999.5	0.657284	1	-
GO:1903949	positive regulation of atrial cardiac muscle cell action potential	biological_process	1	1	0.60472	1	-		14472	8999.5	0.855983	1	-		10343	8999.5	0.60472	1	-		11609	8999.5	0.695256	1	-
GO:1904199	positive regulation of regulation of vascular associated smooth muscle cell membrane depolarization	biological_process	1	1	0.60472	1	-		14472	8999.5	0.855983	1	-		10343	8999.5	0.60472	1	-		11609	8999.5	0.695256	1	-
GO:1990736	regulation of vascular associated smooth muscle cell membrane depolarization	biological_process	1	1	0.60472	1	-		14472	8999.5	0.855983	1	-		10343	8999.5	0.60472	1	-		11609	8999.5	0.695256	1	-
GO:0009176	pyrimidine deoxyribonucleoside monophosphate metabolic process	biological_process	11	11	0.604789	1	-		9373.36	8999.5	0.604789	1	-		11000.5	8999.5	0.901351	1	-		10154.6	8999.5	0.776084	1	-
GO:1905454	negative regulation of myeloid progenitor cell differentiation	biological_process	1	1	0.604802	1	-		11848	8999.5	0.710666	1	-		10344	8999.5	0.604802	1	-		10480	8999.5	0.616375	1	-
GO:0036115	fatty-acyl-CoA catabolic process	biological_process	6	6	0.60483	1	-		11213.3	8999.5	0.855561	1	-		9541.83	8999.5	0.60483	1	-		10841.7	8999.5	0.811753	1	-
GO:1903778	protein localization to vacuolar membrane	biological_process	1	1	0.604883	1	-		10315	8999.5	0.604883	1	-		13399	8999.5	0.802847	1	-		12141	8999.5	0.730253	1	-
GO:0070006	metalloaminopeptidase activity	molecular_function	26	23	0.604942	1	-		9478.13	8999.5	0.683946	1	-		9681.54	8999.5	0.751192	1	-		9258.73	8999.5	0.604942	1	-
GO:0097519	DNA recombinase complex	cellular_component	2	1	0.605106	1	-		14523	8999.5	0.933899	1	-		9967	8999.5	0.605106	1	-		12072	8999.5	0.799733	1	-
GO:2000491	positive regulation of hepatic stellate cell activation	biological_process	4	4	0.605136	1	-		12426.2	8999.5	0.909158	1	-		9676.12	8999.5	0.605136	1	-		11759.8	8999.5	0.858326	1	-
GO:0098831	presynaptic active zone cytoplasmic component	cellular_component	16	16	0.60516	1	-		10910.5	8999.5	0.931411	1	-		9330.22	8999.5	0.60516	1	-		10383.6	8999.5	0.860141	1	-
GO:0097498	endothelial tube lumen extension	biological_process	2	2	0.605511	1	-		10370.5	8999.5	0.647088	1	-		9952	8999.5	0.605511	1	-		11228.5	8999.5	0.730834	1	-
GO:2000253	positive regulation of feeding behavior	biological_process	9	8	0.605558	1	-		9564.89	8999.5	0.63884	1	-		10106.9	8999.5	0.741824	1	-		9423.67	8999.5	0.605558	1	-
GO:0046351	disaccharide biosynthetic process	biological_process	4	3	0.605603	1	-		12038	8999.5	0.881093	1	-		9670.75	8999.5	0.605603	1	-		11434.2	8999.5	0.827626	1	-
GO:0034769	basement membrane disassembly	biological_process	3	3	0.605605	1	-		10589.3	8999.5	0.707068	1	-		9772	8999.5	0.605605	1	-		10608.7	8999.5	0.710161	1	-
GO:2000343	positive regulation of chemokine (C-X-C motif) ligand 2 production	biological_process	11	11	0.605671	1	-		9377.82	8999.5	0.605671	1	-		10142.6	8999.5	0.770274	1	-		9851.82	8999.5	0.713824	1	-
GO:0035630	bone mineralization involved in bone maturation	biological_process	14	13	0.605709	1	-		9329	8999.5	0.605709	1	-		9711.82	8999.5	0.70184	1	-		9688.57	8999.5	0.699322	1	-
GO:0046875	ephrin receptor binding	molecular_function	28	25	0.605724	1	-		9701.2	8999.5	0.76572	1	-		9254.2	8999.5	0.605724	1	-		9681.21	8999.5	0.760575	1	-
GO:0032849	positive regulation of cellular pH reduction	biological_process	5	5	0.60591	1	-		13049.8	8999.5	0.960805	1	-		9612.2	8999.5	0.60591	1	-		11022.4	8999.5	0.812312	1	-
GO:0060017	parathyroid gland development	biological_process	6	5	0.606024	1	-		11572.4	8999.5	0.891751	1	-		9545.33	8999.5	0.606024	1	-		10024	8999.5	0.691396	1	-
GO:1904028	positive regulation of collagen fibril organization	biological_process	3	3	0.606027	1	-		9778.67	8999.5	0.606027	1	-		14167.7	8999.5	0.958069	1	-		11359.3	8999.5	0.787293	1	-
GO:0003256	regulation of transcription from RNA polymerase II promoter involved in myocardial precursor cell differentiation	biological_process	7	7	0.606453	1	-		9490.57	8999.5	0.606453	1	-		9759.14	8999.5	0.655115	1	-		9677.14	8999.5	0.643464	1	-
GO:0007617	mating behavior	biological_process	21	20	0.60658	1	-		9747.31	8999.5	0.757082	1	-		9557.19	8999.5	0.695774	1	-		9268.67	8999.5	0.60658	1	-
GO:0015847	putrescine transport	biological_process	1	1	0.606588	1	-		10336	8999.5	0.606588	1	-		16171	8999.5	0.916506	1	-		13568	8999.5	0.812481	1	-
GO:1901474	azole transmembrane transporter activity	molecular_function	11	11	0.606638	1	-		9416.91	8999.5	0.606638	1	-		9920.64	8999.5	0.724194	1	-		9819.73	8999.5	0.700624	1	-
GO:0071229	cellular response to acid chemical	biological_process	75	71	0.606701	1	-		9258.73	8999.5	0.692035	1	-		9323.55	8999.5	0.716848	1	-		9128.07	8999.5	0.606701	1	-
GO:2000436	positive regulation of protein neddylation	biological_process	5	5	0.606782	1	-		9585.2	8999.5	0.606782	1	-		9807.6	8999.5	0.639816	1	-		10935	8999.5	0.801921	1	-
GO:0086046	membrane depolarization during SA node cell action potential	biological_process	5	5	0.606818	1	-		13170.6	8999.5	0.96476	1	-		9608.4	8999.5	0.606818	1	-		13013.4	8999.5	0.959475	1	-
GO:0021826	substrate-independent telencephalic tangential migration	biological_process	9	9	0.606857	1	-		9708.44	8999.5	0.66546	1	-		9571.11	8999.5	0.634642	1	-		9435.33	8999.5	0.606857	1	-
GO:0021830	interneuron migration from the subpallium to the cortex	biological_process	9	9	0.606857	1	-		9708.44	8999.5	0.66546	1	-		9571.11	8999.5	0.634642	1	-		9435.33	8999.5	0.606857	1	-
GO:0021843	substrate-independent telencephalic tangential interneuron migration	biological_process	9	9	0.606857	1	-		9708.44	8999.5	0.66546	1	-		9571.11	8999.5	0.634642	1	-		9435.33	8999.5	0.606857	1	-
GO:0042447	hormone catabolic process	biological_process	10	9	0.606977	1	-		10679.1	8999.5	0.852692	1	-		9423.4	8999.5	0.606977	1	-		10583	8999.5	0.837451	1	-
GO:0030877	beta-catenin destruction complex	cellular_component	11	11	0.607071	1	-		9944.64	8999.5	0.731138	1	-		9409	8999.5	0.607071	1	-		10623.5	8999.5	0.852795	1	-
GO:0008503	benzodiazepine receptor activity	molecular_function	11	5	0.607158	1	-		10182.3	8999.5	0.776669	1	-		9416.27	8999.5	0.607158	1	-		9427.73	8999.5	0.610957	1	-
GO:0031304	intrinsic component of mitochondrial inner membrane	cellular_component	53	51	0.60716	1	-		9167.68	8999.5	0.60716	1	-		9417.75	8999.5	0.727146	1	-		9609.06	8999.5	0.811698	1	-
GO:0031305	integral component of mitochondrial inner membrane	cellular_component	53	51	0.60716	1	-		9167.68	8999.5	0.60716	1	-		9417.75	8999.5	0.727146	1	-		9609.06	8999.5	0.811698	1	-
GO:0000338	protein deneddylation	biological_process	10	10	0.607285	1	-		9401.4	8999.5	0.607285	1	-		9493.3	8999.5	0.622645	1	-		9427.2	8999.5	0.610592	1	-
GO:0060399	positive regulation of growth hormone receptor signaling pathway	biological_process	3	3	0.607362	1	-		10459.7	8999.5	0.691977	1	-		9803.83	8999.5	0.607362	1	-		10282	8999.5	0.669741	1	-
GO:0001729	ceramide kinase activity	molecular_function	2	2	0.607413	1	-		9997.5	8999.5	0.607413	1	-		13462	8999.5	0.887937	1	-		10842.5	8999.5	0.693838	1	-
GO:0102773	dihydroceramide kinase activity	molecular_function	2	2	0.607413	1	-		9997.5	8999.5	0.607413	1	-		13462	8999.5	0.887937	1	-		10842.5	8999.5	0.693838	1	-
GO:0070170	regulation of tooth mineralization	biological_process	12	11	0.607578	1	-		9798.08	8999.5	0.71324	1	-		9843.25	8999.5	0.718241	1	-		9371.12	8999.5	0.607578	1	-
GO:0031124	mRNA 3'-end processing	biological_process	62	56	0.607603	1	-		10383.4	8999.5	0.984945	1	-		9157.57	8999.5	0.607603	1	-		9514.58	8999.5	0.799868	1	-
GO:0017151	DEAD/H-box RNA helicase binding	molecular_function	8	8	0.607611	1	-		9491.62	8999.5	0.607611	1	-		10100.9	8999.5	0.7271	1	-		9550.88	8999.5	0.621088	1	-
GO:0008427	calcium-dependent protein kinase inhibitor activity	molecular_function	3	3	0.60775	1	-		14022	8999.5	0.953091	1	-		9807.33	8999.5	0.60775	1	-		10725.7	8999.5	0.718561	1	-
GO:2000391	positive regulation of neutrophil extravasation	biological_process	5	5	0.60787	1	-		9589.6	8999.5	0.60787	1	-		12114.2	8999.5	0.911338	1	-		11527	8999.5	0.865144	1	-
GO:0010755	regulation of plasminogen activation	biological_process	13	13	0.60792	1	-		9729.92	8999.5	0.705701	1	-		9672	8999.5	0.684461	1	-		9359.81	8999.5	0.60792	1	-
GO:0016429	tRNA (adenine-N1-)-methyltransferase activity	molecular_function	2	2	0.608077	1	-		11562	8999.5	0.758399	1	-		9994.5	8999.5	0.608077	1	-		11318.5	8999.5	0.738417	1	-
GO:0070384	Harderian gland development	biological_process	4	4	0.608079	1	-		11330.2	8999.5	0.817474	1	-		9692.5	8999.5	0.608079	1	-		11589	8999.5	0.842927	1	-
GO:1901388	regulation of transforming growth factor beta activation	biological_process	8	8	0.608084	1	-		9464.56	8999.5	0.608084	1	-		12724.2	8999.5	0.979431	1	-		11171.2	8999.5	0.885921	1	-
GO:0004148	dihydrolipoyl dehydrogenase activity	molecular_function	1	1	0.608232	1	-		10421	8999.5	0.608232	1	-		15036.5	8999.5	0.877783	1	-		13822	8999.5	0.824583	1	-
GO:0043544	lipoamide binding	molecular_function	1	1	0.608232	1	-		10421	8999.5	0.608232	1	-		15036.5	8999.5	0.877783	1	-		13822	8999.5	0.824583	1	-
GO:0002792	negative regulation of peptide secretion	biological_process	44	40	0.608304	1	-		9171.61	8999.5	0.608304	1	-		9899.81	8999.5	0.880977	1	-		9655.35	8999.5	0.812504	1	-
GO:0071817	MMXD complex	cellular_component	5	5	0.608424	1	-		12307.6	8999.5	0.924326	1	-		9621.2	8999.5	0.608424	1	-		10259.2	8999.5	0.70865	1	-
GO:0008484	sulfuric ester hydrolase activity	molecular_function	17	13	0.608502	1	-		11885.1	8999.5	0.989245	1	-		9337.68	8999.5	0.608502	1	-		10506.2	8999.5	0.886606	1	-
GO:0072311	glomerular epithelial cell differentiation	biological_process	20	20	0.608526	1	-		9273.3	8999.5	0.608526	1	-		9478.88	8999.5	0.667584	1	-		9638.9	8999.5	0.719209	1	-
GO:0047389	glycerophosphocholine phosphodiesterase activity	molecular_function	2	2	0.608575	1	-		14303.5	8999.5	0.925616	1	-		10007.5	8999.5	0.608575	1	-		12220.5	8999.5	0.810414	1	-
GO:0072095	regulation of branch elongation involved in ureteric bud branching	biological_process	3	2	0.60865	1	-		9791	8999.5	0.60865	1	-		15926.3	8999.5	0.989654	1	-		12321.7	8999.5	0.869567	1	-
GO:0072590	N-acetyl-L-aspartate-L-glutamate ligase activity	molecular_function	2	2	0.608686	1	-		13463	8999.5	0.888239	1	-		10003	8999.5	0.608686	1	-		14529	8999.5	0.934466	1	-
GO:0005715	late recombination nodule	cellular_component	1	1	0.608703	1	-		10395	8999.5	0.608703	1	-		14849	8999.5	0.870949	1	-		12676	8999.5	0.761364	1	-
GO:0042482	positive regulation of odontogenesis	biological_process	5	5	0.608704	1	-		10576.8	8999.5	0.757869	1	-		9617.2	8999.5	0.608704	1	-		9806.4	8999.5	0.641757	1	-
GO:0042048	olfactory behavior	biological_process	9	9	0.608804	1	-		10018.4	8999.5	0.727949	1	-		9453.44	8999.5	0.608804	1	-		9918.44	8999.5	0.709581	1	-
GO:0019166	trans-2-enoyl-CoA reductase (NADPH) activity	molecular_function	3	3	0.608835	1	-		10180.7	8999.5	0.654147	1	-		9812.33	8999.5	0.608835	1	-		11031.3	8999.5	0.753013	1	-
GO:0016784	3-mercaptopyruvate sulfurtransferase activity	molecular_function	1	1	0.608937	1	-		12238	8999.5	0.73396	1	-		10415	8999.5	0.608937	1	-		11320	8999.5	0.674078	1	-
GO:0003254	regulation of membrane depolarization	biological_process	42	39	0.609129	1	-		9459.74	8999.5	0.734645	1	-		9198.02	8999.5	0.609129	1	-		9340.83	8999.5	0.682788	1	-
GO:0010743	regulation of macrophage derived foam cell differentiation	biological_process	31	30	0.609139	1	-		9511.24	8999.5	0.72351	1	-		9238.81	8999.5	0.609139	1	-		9553.85	8999.5	0.736163	1	-
GO:1904888	cranial skeletal system development	biological_process	68	62	0.609378	1	-		9176.5	8999.5	0.634567	1	-		9733.92	8999.5	0.884827	1	-		9139.02	8999.5	0.609378	1	-
GO:0102077	oleamide hydrolase activity	molecular_function	2	2	0.609405	1	-		10005.5	8999.5	0.609405	1	-		13791	8999.5	0.904123	1	-		14308.5	8999.5	0.926544	1	-
GO:0103073	anandamide amidohydrolase activity	molecular_function	2	2	0.609405	1	-		10005.5	8999.5	0.609405	1	-		13791	8999.5	0.904123	1	-		14308.5	8999.5	0.926544	1	-
GO:0060316	positive regulation of ryanodine-sensitive calcium-release channel activity	biological_process	8	8	0.60956	1	-		9616.75	8999.5	0.642431	1	-		9482.5	8999.5	0.60956	1	-		9871.12	8999.5	0.690504	1	-
GO:0001823	mesonephros development	biological_process	94	80	0.609735	1	-		10039	8999.5	0.978586	1	-		9128.47	8999.5	0.609735	1	-		9618.35	8999.5	0.88996	1	-
GO:0003271	smoothened signaling pathway involved in regulation of secondary heart field cardioblast proliferation	biological_process	1	1	0.60975	1	-		13213	8999.5	0.793341	1	-		10406	8999.5	0.60975	1	-		12339	8999.5	0.743135	1	-
GO:1904782	negative regulation of NMDA glutamate receptor activity	biological_process	2	2	0.609755	1	-		9975	8999.5	0.609755	1	-		13321.5	8999.5	0.88192	1	-		12403	8999.5	0.826329	1	-
GO:0061015	snRNA import into nucleus	biological_process	2	2	0.609841	1	-		10849	8999.5	0.69617	1	-		10190.5	8999.5	0.63032	1	-		9969.75	8999.5	0.609841	1	-
GO:0036435	K48-linked polyubiquitin modification-dependent protein binding	molecular_function	9	9	0.609901	1	-		11245.8	8999.5	0.903729	1	-		9473	8999.5	0.609901	1	-		10396.8	8999.5	0.79146	1	-
GO:0060676	ureteric bud formation	biological_process	5	4	0.610045	1	-		10100.6	8999.5	0.68984	1	-		10175.8	8999.5	0.697327	1	-		9585.8	8999.5	0.610045	1	-
GO:0016835	carbon-oxygen lyase activity	molecular_function	78	64	0.610064	1	-		9731.26	8999.5	0.897524	1	-		9153.12	8999.5	0.610064	1	-		9385.76	8999.5	0.751828	1	-
GO:0046395	carboxylic acid catabolic process	biological_process	226	164	0.610301	1	-		9054.04	8999.5	0.610301	1	-		9450.46	8999.5	0.915181	1	-		9596.25	8999.5	0.967329	1	-
GO:0032488	Cdc42 protein signal transduction	biological_process	14	13	0.610348	1	-		10219.4	8999.5	0.817215	1	-		9369.57	8999.5	0.610348	1	-		9531.86	8999.5	0.657626	1	-
GO:0043060	meiotic metaphase I plate congression	biological_process	1	1	0.61056	1	-		10395	8999.5	0.61056	1	-		14849	8999.5	0.870757	1	-		12676	8999.5	0.763958	1	-
GO:0010525	regulation of transposition, RNA-mediated	biological_process	3	3	0.610567	1	-		9804.67	8999.5	0.610567	1	-		12268.3	8999.5	0.863104	1	-		10698.3	8999.5	0.718197	1	-
GO:0010526	negative regulation of transposition, RNA-mediated	biological_process	3	3	0.610567	1	-		9804.67	8999.5	0.610567	1	-		12268.3	8999.5	0.863104	1	-		10698.3	8999.5	0.718197	1	-
GO:2000328	regulation of T-helper 17 cell lineage commitment	biological_process	6	6	0.610591	1	-		9578.33	8999.5	0.613299	1	-		11618	8999.5	0.892844	1	-		9567.17	8999.5	0.610591	1	-
GO:0097094	craniofacial suture morphogenesis	biological_process	18	16	0.610609	1	-		10640.9	8999.5	0.914952	1	-		9321.67	8999.5	0.610609	1	-		9485.67	8999.5	0.665953	1	-
GO:1904263	positive regulation of TORC1 signaling	biological_process	20	20	0.610701	1	-		10032.8	8999.5	0.822634	1	-		9581.2	8999.5	0.698175	1	-		9286.6	8999.5	0.610701	1	-
GO:0021853	cerebral cortex GABAergic interneuron migration	biological_process	6	6	0.610889	1	-		10839.3	8999.5	0.811054	1	-		9568.83	8999.5	0.610889	1	-		11041.2	8999.5	0.836036	1	-
GO:0086011	membrane repolarization during action potential	biological_process	24	22	0.610907	1	-		9256.46	8999.5	0.610907	1	-		9899.15	8999.5	0.807068	1	-		9474.96	8999.5	0.683427	1	-
GO:0031728	CCR3 chemokine receptor binding	molecular_function	5	4	0.610913	1	-		9638.3	8999.5	0.610913	1	-		15718.4	8999.5	0.998093	1	-		13683.6	8999.5	0.978449	1	-
GO:1903445	protein transport from ciliary membrane to plasma membrane	biological_process	2	1	0.611072	1	-		12207.5	8999.5	0.811154	1	-		9999	8999.5	0.611072	1	-		10849.5	8999.5	0.697994	1	-
GO:0002689	negative regulation of leukocyte chemotaxis	biological_process	20	16	0.61118	1	-		10091	8999.5	0.835192	1	-		9613.75	8999.5	0.708319	1	-		9296.42	8999.5	0.61118	1	-
GO:0007413	axonal fasciculation	biological_process	22	21	0.611266	1	-		9273.05	8999.5	0.611266	1	-		10441.5	8999.5	0.907264	1	-		10053.9	8999.5	0.838504	1	-
GO:0106030	neuron projection fasciculation	biological_process	22	21	0.611266	1	-		9273.05	8999.5	0.611266	1	-		10441.5	8999.5	0.907264	1	-		10053.9	8999.5	0.838504	1	-
GO:0006570	tyrosine metabolic process	biological_process	15	15	0.611473	1	-		9931.07	8999.5	0.766118	1	-		9358.73	8999.5	0.611473	1	-		10268.5	8999.5	0.835144	1	-
GO:0015265	urea channel activity	molecular_function	2	2	0.611561	1	-		10024	8999.5	0.611561	1	-		12131.5	8999.5	0.803823	1	-		12384	8999.5	0.823256	1	-
GO:0033577	protein glycosylation in endoplasmic reticulum	biological_process	2	2	0.611587	1	-		10615	8999.5	0.674449	1	-		10019.5	8999.5	0.611587	1	-		11392.5	8999.5	0.747462	1	-
GO:0035801	adrenal cortex development	biological_process	3	3	0.611758	1	-		12730.7	8999.5	0.895828	1	-		9821.83	8999.5	0.611758	1	-		12335.3	8999.5	0.870237	1	-
GO:0070063	RNA polymerase binding	molecular_function	57	50	0.611901	1	-		9878.03	8999.5	0.901923	1	-		9186.74	8999.5	0.611901	1	-		9526.97	8999.5	0.784012	1	-
GO:0014022	neural plate elongation	biological_process	2	2	0.61193	1	-		12370.5	8999.5	0.8241	1	-		10019	8999.5	0.61193	1	-		10904.5	8999.5	0.702041	1	-
GO:0022007	convergent extension involved in neural plate elongation	biological_process	2	2	0.61193	1	-		12370.5	8999.5	0.8241	1	-		10019	8999.5	0.61193	1	-		10904.5	8999.5	0.702041	1	-
GO:0140303	intramembrane lipid transporter activity	molecular_function	38	33	0.612085	1	-		9229.75	8999.5	0.612085	1	-		10195.2	8999.5	0.923863	1	-		9799.45	8999.5	0.833115	1	-
GO:0030534	adult behavior	biological_process	130	109	0.612257	1	-		9088.04	8999.5	0.612602	1	-		9265.63	8999.5	0.736477	1	-		9092.7	8999.5	0.612257	1	-
GO:0051068	dihydrolipoamide metabolic process	biological_process	1	1	0.61242	1	-		10421	8999.5	0.61242	1	-		15036.5	8999.5	0.878226	1	-		13822	8999.5	0.825481	1	-
GO:0050878	regulation of body fluid levels	biological_process	371	230	0.612449	1	-		9354.13	8999.5	0.931191	1	-		9062.44	8999.5	0.623633	1	-		9039.7	8999.5	0.612449	1	-
GO:0045837	negative regulation of membrane potential	biological_process	13	13	0.61285	1	-		9421.46	8999.5	0.62612	1	-		9390.69	8999.5	0.61285	1	-		9663.23	8999.5	0.686913	1	-
GO:0046010	positive regulation of circadian sleep/wake cycle, non-REM sleep	biological_process	4	4	0.612895	1	-		14817.5	8999.5	0.987931	1	-		9716.75	8999.5	0.612895	1	-		11400.2	8999.5	0.827761	1	-
GO:0035529	NADH pyrophosphatase activity	molecular_function	8	7	0.612947	1	-		9514.75	8999.5	0.612947	1	-		12158.5	8999.5	0.957622	1	-		10959.8	8999.5	0.858891	1	-
GO:0055078	sodium ion homeostasis	biological_process	56	52	0.613024	1	-		9438.54	8999.5	0.755145	1	-		9503.71	8999.5	0.776045	1	-		9162.27	8999.5	0.613024	1	-
GO:0016363	nuclear matrix	cellular_component	110	92	0.613199	1	-		9341.52	8999.5	0.771728	1	-		9127.49	8999.5	0.613199	1	-		9172.55	8999.5	0.653774	1	-
GO:1903964	monounsaturated fatty acid metabolic process	biological_process	3	3	0.613228	1	-		9806.33	8999.5	0.613228	1	-		11359	8999.5	0.785981	1	-		9953	8999.5	0.630367	1	-
GO:0052925	dol-P-Man:Man(5)GlcNAc(2)-PP-Dol alpha-1,3-mannosyltransferase activity	molecular_function	1	1	0.613234	1	-		13112	8999.5	0.785923	1	-		11289	8999.5	0.671135	1	-		10471	8999.5	0.613234	1	-
GO:0008397	sterol 12-alpha-hydroxylase activity	molecular_function	1	1	0.61339	1	-		10492	8999.5	0.61339	1	-		14903	8999.5	0.87248	1	-		13128	8999.5	0.788055	1	-
GO:0033778	7alpha-hydroxycholest-4-en-3-one 12alpha-hydroxylase activity	molecular_function	1	1	0.61339	1	-		10492	8999.5	0.61339	1	-		14903	8999.5	0.87248	1	-		13128	8999.5	0.788055	1	-
GO:0033779	5beta-cholestane-3alpha,7alpha-diol 12alpha-hydroxylase activity	molecular_function	1	1	0.61339	1	-		10492	8999.5	0.61339	1	-		14903	8999.5	0.87248	1	-		13128	8999.5	0.788055	1	-
GO:0042781	3'-tRNA processing endoribonuclease activity	molecular_function	2	2	0.613438	1	-		10460	8999.5	0.65589	1	-		10356	8999.5	0.645114	1	-		10035	8999.5	0.613438	1	-
GO:0098914	membrane repolarization during atrial cardiac muscle cell action potential	biological_process	6	6	0.613595	1	-		9572.33	8999.5	0.613595	1	-		11269.5	8999.5	0.860229	1	-		10508.7	8999.5	0.766977	1	-
GO:0051042	negative regulation of calcium-independent cell-cell adhesion	biological_process	1	1	0.613632	1	-		10439	8999.5	0.613632	1	-		11188	8999.5	0.666164	1	-		11593	8999.5	0.694147	1	-
GO:0060804	positive regulation of Wnt signaling pathway by BMP signaling pathway	biological_process	1	1	0.613632	1	-		10439	8999.5	0.613632	1	-		11188	8999.5	0.666164	1	-		11593	8999.5	0.694147	1	-
GO:0080058	protein deglutathionylation	biological_process	1	1	0.613794	1	-		16683	8999.5	0.930995	1	-		10462	8999.5	0.613794	1	-		15794	8999.5	0.905292	1	-
GO:0140058	neuron projection arborization	biological_process	30	27	0.613876	1	-		10909.1	8999.5	0.980189	1	-		9254.83	8999.5	0.613876	1	-		10143.3	8999.5	0.892872	1	-
GO:0001923	B-1 B cell differentiation	biological_process	5	5	0.613914	1	-		11727.9	8999.5	0.882298	1	-		9649.4	8999.5	0.613914	1	-		11612.4	8999.5	0.872497	1	-
GO:0046501	protoporphyrinogen IX metabolic process	biological_process	11	11	0.613975	1	-		9883.09	8999.5	0.722485	1	-		9432.09	8999.5	0.613975	1	-		9670.82	8999.5	0.674066	1	-
GO:0090520	sphingolipid mediated signaling pathway	biological_process	16	15	0.614036	1	-		9373.06	8999.5	0.623451	1	-		9353.56	8999.5	0.614036	1	-		9515.81	8999.5	0.663726	1	-
GO:1902527	positive regulation of protein monoubiquitination	biological_process	5	5	0.614131	1	-		13678.6	8999.5	0.978642	1	-		9648	8999.5	0.614131	1	-		12448.4	8999.5	0.932956	1	-
GO:0031228	intrinsic component of Golgi membrane	cellular_component	66	63	0.614201	1	-		9249.07	8999.5	0.666449	1	-		9171.56	8999.5	0.614201	1	-		9387.15	8999.5	0.738643	1	-
GO:0021702	cerebellar Purkinje cell differentiation	biological_process	11	10	0.614511	1	-		11234.7	8999.5	0.927337	1	-		9430.91	8999.5	0.614511	1	-		9688.82	8999.5	0.680621	1	-
GO:0072677	eosinophil migration	biological_process	21	12	0.614576	1	-		9283.6	8999.5	0.614576	1	-		10763.7	8999.5	0.942469	1	-		9941.86	8999.5	0.806676	1	-
GO:0045869	negative regulation of single stranded viral RNA replication via double stranded DNA intermediate	biological_process	16	10	0.614581	1	-		10496.2	8999.5	0.881707	1	-		9352.38	8999.5	0.614581	1	-		10381.4	8999.5	0.862232	1	-
GO:0016857	racemase and epimerase activity, acting on carbohydrates and derivatives	molecular_function	10	10	0.614604	1	-		9464.2	8999.5	0.614604	1	-		10323.7	8999.5	0.792307	1	-		10624.1	8999.5	0.841682	1	-
GO:0045870	positive regulation of single stranded viral RNA replication via double stranded DNA intermediate	biological_process	2	2	0.614614	1	-		10016	8999.5	0.614614	1	-		14015	8999.5	0.915026	1	-		12027.5	8999.5	0.798183	1	-
GO:0022410	circadian sleep/wake cycle process	biological_process	24	24	0.614637	1	-		9760.25	8999.5	0.775043	1	-		9418.02	8999.5	0.66121	1	-		9265.67	8999.5	0.614637	1	-
GO:0035922	foramen ovale closure	biological_process	1	1	0.614762	1	-		10700	8999.5	0.632148	1	-		11998	8999.5	0.720401	1	-		10458	8999.5	0.614762	1	-
GO:0036306	embryonic heart tube elongation	biological_process	1	1	0.614762	1	-		10700	8999.5	0.632148	1	-		11998	8999.5	0.720401	1	-		10458	8999.5	0.614762	1	-
GO:0060577	pulmonary vein morphogenesis	biological_process	1	1	0.614762	1	-		10700	8999.5	0.632148	1	-		11998	8999.5	0.720401	1	-		10458	8999.5	0.614762	1	-
GO:0005528	FK506 binding	molecular_function	10	10	0.615072	1	-		9585.4	8999.5	0.641561	1	-		9742.5	8999.5	0.67714	1	-		9470.6	8999.5	0.615072	1	-
GO:0070191	methionine-R-sulfoxide reductase activity	molecular_function	1	1	0.615105	1	-		12486	8999.5	0.749245	1	-		12308	8999.5	0.737759	1	-		10495	8999.5	0.615105	1	-
GO:0006482	protein demethylation	biological_process	33	29	0.615196	1	-		9530.33	8999.5	0.737093	1	-		9242.53	8999.5	0.615196	1	-		9561.06	8999.5	0.745881	1	-
GO:0008214	protein dealkylation	biological_process	33	29	0.615196	1	-		9530.33	8999.5	0.737093	1	-		9242.53	8999.5	0.615196	1	-		9561.06	8999.5	0.745881	1	-
GO:0031033	myosin filament organization	biological_process	5	5	0.61525	1	-		9626.8	8999.5	0.61525	1	-		10077.3	8999.5	0.681583	1	-		9931.8	8999.5	0.66016	1	-
GO:2000018	regulation of male gonad development	biological_process	9	9	0.615368	1	-		10972.8	8999.5	0.877693	1	-		9484.72	8999.5	0.615368	1	-		10757.1	8999.5	0.848491	1	-
GO:0016780	phosphotransferase activity, for other substituted phosphate groups	molecular_function	20	19	0.615385	1	-		9913.6	8999.5	0.786766	1	-		9330.35	8999.5	0.615385	1	-		10270.9	8999.5	0.866274	1	-
GO:0014891	striated muscle atrophy	biological_process	8	8	0.615419	1	-		9507.12	8999.5	0.615419	1	-		9930.44	8999.5	0.698963	1	-		10219.4	8999.5	0.753976	1	-
GO:0031664	regulation of lipopolysaccharide-mediated signaling pathway	biological_process	24	24	0.615453	1	-		9266.23	8999.5	0.615453	1	-		9685	8999.5	0.74784	1	-		9743.52	8999.5	0.770957	1	-
GO:0015213	uridine transmembrane transporter activity	molecular_function	5	5	0.615571	1	-		10922.4	8999.5	0.797199	1	-		9667.6	8999.5	0.615571	1	-		11653.4	8999.5	0.874712	1	-
GO:1990423	RZZ complex	cellular_component	3	3	0.615574	1	-		11669.3	8999.5	0.815067	1	-		9869.33	8999.5	0.615574	1	-		10685.3	8999.5	0.715353	1	-
GO:0070390	transcription export complex 2	cellular_component	5	5	0.615604	1	-		9658.2	8999.5	0.615604	1	-		11196.4	8999.5	0.829475	1	-		9982	8999.5	0.666937	1	-
GO:0032806	carboxy-terminal domain protein kinase complex	cellular_component	18	17	0.61562	1	-		9338.89	8999.5	0.61562	1	-		9813.75	8999.5	0.750831	1	-		9440.31	8999.5	0.64692	1	-
GO:0090297	positive regulation of mitochondrial DNA replication	biological_process	2	2	0.615869	1	-		11980	8999.5	0.795484	1	-		10046.5	8999.5	0.615869	1	-		11714	8999.5	0.773355	1	-
GO:1901804	beta-glucoside metabolic process	biological_process	1	1	0.615972	1	-		10470	8999.5	0.615972	1	-		15153	8999.5	0.882543	1	-		12564	8999.5	0.757012	1	-
GO:1901805	beta-glucoside catabolic process	biological_process	1	1	0.615972	1	-		10470	8999.5	0.615972	1	-		15153	8999.5	0.882543	1	-		12564	8999.5	0.757012	1	-
GO:1904457	positive regulation of neuronal action potential	biological_process	1	1	0.615972	1	-		10470	8999.5	0.615972	1	-		15153	8999.5	0.882543	1	-		12564	8999.5	0.757012	1	-
GO:0072086	specification of loop of Henle identity	biological_process	4	3	0.616002	1	-		10454	8999.5	0.717911	1	-		10604.2	8999.5	0.733557	1	-		9738	8999.5	0.616002	1	-
GO:0086067	AV node cell to bundle of His cell communication	biological_process	11	10	0.616079	1	-		9419.41	8999.5	0.616079	1	-		9520.09	8999.5	0.635959	1	-		9643.91	8999.5	0.66882	1	-
GO:2000470	positive regulation of peroxidase activity	biological_process	2	2	0.616097	1	-		11558.5	8999.5	0.761918	1	-		10942.5	8999.5	0.702764	1	-		10016.5	8999.5	0.616097	1	-
GO:0036393	thiocyanate peroxidase activity	molecular_function	1	1	0.616117	1	-		16208	8999.5	0.917841	1	-		10517	8999.5	0.616117	1	-		15062	8999.5	0.878627	1	-
GO:0099054	presynapse assembly	biological_process	48	43	0.616248	1	-		9176.82	8999.5	0.616248	1	-		9524.56	8999.5	0.767938	1	-		9472.96	8999.5	0.75408	1	-
GO:0006195	purine nucleotide catabolic process	biological_process	45	42	0.616554	1	-		9482.24	8999.5	0.749729	1	-		9207.78	8999.5	0.616554	1	-		9802.91	8999.5	0.859915	1	-
GO:2000672	negative regulation of motor neuron apoptotic process	biological_process	3	3	0.616582	1	-		9845.67	8999.5	0.616582	1	-		11572.7	8999.5	0.80803	1	-		11181.3	8999.5	0.77169	1	-
GO:2000510	positive regulation of dendritic cell chemotaxis	biological_process	9	9	0.616698	1	-		9473.78	8999.5	0.616698	1	-		11308.7	8999.5	0.910527	1	-		9898.44	8999.5	0.704645	1	-
GO:0060198	clathrin-sculpted vesicle	cellular_component	12	12	0.616758	1	-		9417.25	8999.5	0.616758	1	-		10914.2	8999.5	0.901055	1	-		10430.6	8999.5	0.833922	1	-
GO:0071716	leukotriene transport	biological_process	7	6	0.616786	1	-		9553.57	8999.5	0.616786	1	-		10542.3	8999.5	0.787488	1	-		10671.9	8999.5	0.808289	1	-
GO:0047369	succinate-hydroxymethylglutarate CoA-transferase activity	molecular_function	1	1	0.616817	1	-		10540	8999.5	0.616817	1	-		15931	8999.5	0.908771	1	-		14280	8999.5	0.845844	1	-
GO:0071377	cellular response to glucagon stimulus	biological_process	11	11	0.616894	1	-		9871	8999.5	0.719041	1	-		9611.45	8999.5	0.65727	1	-		9432	8999.5	0.616894	1	-
GO:0097531	mast cell migration	biological_process	14	13	0.61704	1	-		9372.57	8999.5	0.61704	1	-		9857.43	8999.5	0.736351	1	-		10530.4	8999.5	0.870801	1	-
GO:1903896	positive regulation of IRE1-mediated unfolded protein response	biological_process	7	7	0.617152	1	-		12089.4	8999.5	0.944634	1	-		9558.14	8999.5	0.617152	1	-		11448.9	8999.5	0.898273	1	-
GO:0016149	translation release factor activity, codon specific	molecular_function	1	1	0.617206	1	-		17534	8999.5	0.94985	1	-		10532	8999.5	0.617206	1	-		16751	8999.5	0.932068	1	-
GO:0097211	cellular response to gonadotropin-releasing hormone	biological_process	6	6	0.617217	1	-		10585.2	8999.5	0.777925	1	-		9604.33	8999.5	0.617217	1	-		9768.33	8999.5	0.650182	1	-
GO:0034414	tRNA 3'-trailer cleavage, endonucleolytic	biological_process	2	2	0.617293	1	-		10460	8999.5	0.659809	1	-		10356	8999.5	0.646034	1	-		10035	8999.5	0.617293	1	-
GO:0042531	positive regulation of tyrosine phosphorylation of STAT protein	biological_process	62	49	0.617305	1	-		9496.76	8999.5	0.792805	1	-		9239.45	8999.5	0.65419	1	-		9162.89	8999.5	0.617305	1	-
GO:0030007	cellular potassium ion homeostasis	biological_process	14	13	0.617428	1	-		9375.14	8999.5	0.617428	1	-		10552	8999.5	0.871453	1	-		9712.07	8999.5	0.704603	1	-
GO:0043527	tRNA methyltransferase complex	cellular_component	5	5	0.617443	1	-		9661.6	8999.5	0.617443	1	-		12714.4	8999.5	0.945759	1	-		12247.2	8999.5	0.920225	1	-
GO:0006157	deoxyadenosine catabolic process	biological_process	3	3	0.617512	1	-		9847.33	8999.5	0.617512	1	-		11049.3	8999.5	0.753355	1	-		10985.3	8999.5	0.748136	1	-
GO:0046090	deoxyadenosine metabolic process	biological_process	3	3	0.617512	1	-		9847.33	8999.5	0.617512	1	-		11049.3	8999.5	0.753355	1	-		10985.3	8999.5	0.748136	1	-
GO:0031083	BLOC-1 complex	cellular_component	9	9	0.617537	1	-		10135.8	8999.5	0.74881	1	-		9567	8999.5	0.632394	1	-		9491.44	8999.5	0.617537	1	-
GO:0060049	regulation of protein glycosylation	biological_process	15	14	0.617549	1	-		9360.17	8999.5	0.617549	1	-		9902.9	8999.5	0.754194	1	-		9717.6	8999.5	0.712622	1	-
GO:0046622	positive regulation of organ growth	biological_process	46	45	0.617556	1	-		9346.72	8999.5	0.692911	1	-		9202.22	8999.5	0.617556	1	-		9204.85	8999.5	0.623958	1	-
GO:1901605	alpha-amino acid metabolic process	biological_process	189	144	0.617568	1	-		9148.22	8999.5	0.693869	1	-		9091.31	8999.5	0.617568	1	-		9209.32	8999.5	0.741428	1	-
GO:0015111	iodide transmembrane transporter activity	molecular_function	3	3	0.617617	1	-		11833	8999.5	0.828807	1	-		9886	8999.5	0.617617	1	-		10744.3	8999.5	0.721097	1	-
GO:0004061	arylformamidase activity	molecular_function	1	1	0.617673	1	-		10551	8999.5	0.617673	1	-		16115	8999.5	0.914419	1	-		14526	8999.5	0.856892	1	-
GO:0060050	positive regulation of protein glycosylation	biological_process	9	9	0.617705	1	-		9471.61	8999.5	0.617705	1	-		10168.5	8999.5	0.753418	1	-		9944.67	8999.5	0.713569	1	-
GO:0018969	thiocyanate metabolic process	biological_process	1	1	0.617824	1	-		16208	8999.5	0.918433	1	-		10517	8999.5	0.617824	1	-		15062	8999.5	0.879311	1	-
GO:0060755	negative regulation of mast cell chemotaxis	biological_process	1	1	0.618227	1	-		16943	8999.5	0.937342	1	-		10524	8999.5	0.618227	1	-		14005	8999.5	0.83419	1	-
GO:0007141	male meiosis I	biological_process	28	27	0.618404	1	-		9251.82	8999.5	0.618404	1	-		9819.27	8999.5	0.803637	1	-		9799.66	8999.5	0.804288	1	-
GO:0061951	establishment of protein localization to plasma membrane	biological_process	59	55	0.618415	1	-		9165.57	8999.5	0.618415	1	-		9622.05	8999.5	0.830173	1	-		9330.45	8999.5	0.706159	1	-
GO:0061673	mitotic spindle astral microtubule	cellular_component	8	8	0.618437	1	-		9524.38	8999.5	0.618437	1	-		9710.5	8999.5	0.652982	1	-		9581.38	8999.5	0.627549	1	-
GO:0006821	chloride transport	biological_process	107	86	0.61847	1	-		9110.42	8999.5	0.61847	1	-		9474.35	8999.5	0.838463	1	-		9295.15	8999.5	0.746804	1	-
GO:0031119	tRNA pseudouridine synthesis	biological_process	6	5	0.618565	1	-		10765.8	8999.5	0.803459	1	-		9620.33	8999.5	0.618565	1	-		10131	8999.5	0.708235	1	-
GO:0015862	uridine transport	biological_process	5	5	0.618636	1	-		10922.4	8999.5	0.801079	1	-		9667.6	8999.5	0.618636	1	-		11653.4	8999.5	0.876818	1	-
GO:0015864	pyrimidine nucleoside transport	biological_process	5	5	0.618636	1	-		10922.4	8999.5	0.801079	1	-		9667.6	8999.5	0.618636	1	-		11653.4	8999.5	0.876818	1	-
GO:0032641	lymphotoxin A production	biological_process	3	3	0.618673	1	-		12824	8999.5	0.901294	1	-		9879	8999.5	0.618673	1	-		11835	8999.5	0.831282	1	-
GO:0032681	regulation of lymphotoxin A production	biological_process	3	3	0.618673	1	-		12824	8999.5	0.901294	1	-		9879	8999.5	0.618673	1	-		11835	8999.5	0.831282	1	-
GO:0032761	positive regulation of lymphotoxin A production	biological_process	3	3	0.618673	1	-		12824	8999.5	0.901294	1	-		9879	8999.5	0.618673	1	-		11835	8999.5	0.831282	1	-
GO:0004133	glycogen debranching enzyme activity	molecular_function	1	1	0.618683	1	-		10565	8999.5	0.618683	1	-		11701	8999.5	0.699136	1	-		13432	8999.5	0.804322	1	-
GO:0004134	4-alpha-glucanotransferase activity	molecular_function	1	1	0.618683	1	-		10565	8999.5	0.618683	1	-		11701	8999.5	0.699136	1	-		13432	8999.5	0.804322	1	-
GO:0004135	amylo-alpha-1,6-glucosidase activity	molecular_function	1	1	0.618683	1	-		10565	8999.5	0.618683	1	-		11701	8999.5	0.699136	1	-		13432	8999.5	0.804322	1	-
GO:0102500	beta-maltose 4-alpha-glucanotransferase activity	molecular_function	1	1	0.618683	1	-		10565	8999.5	0.618683	1	-		11701	8999.5	0.699136	1	-		13432	8999.5	0.804322	1	-
GO:0035902	response to immobilization stress	biological_process	25	24	0.618858	1	-		9269.44	8999.5	0.618858	1	-		9674.7	8999.5	0.749503	1	-		9386.12	8999.5	0.66076	1	-
GO:0007199	G protein-coupled receptor signaling pathway coupled to cGMP nucleotide second messenger	biological_process	2	2	0.618887	1	-		10043.5	8999.5	0.618887	1	-		16144.5	8999.5	0.974289	1	-		14976.5	8999.5	0.948929	1	-
GO:0014835	myoblast differentiation involved in skeletal muscle regeneration	biological_process	1	1	0.618951	1	-		10511	8999.5	0.618951	1	-		14418	8999.5	0.852021	1	-		11859	8999.5	0.711243	1	-
GO:0150013	negative regulation of neuron projection arborization	biological_process	1	1	0.619031	1	-		13481	8999.5	0.808133	1	-		10537	8999.5	0.619031	1	-		11418	8999.5	0.68228	1	-
GO:0071889	14-3-3 protein binding	molecular_function	32	32	0.619132	1	-		9352.41	8999.5	0.65289	1	-		9426.72	8999.5	0.683103	1	-		9265.53	8999.5	0.619132	1	-
GO:0048291	isotype switching to IgG isotypes	biological_process	14	14	0.619171	1	-		10077	8999.5	0.789669	1	-		9401.5	8999.5	0.619171	1	-		9624.29	8999.5	0.682626	1	-
GO:0021847	ventricular zone neuroblast division	biological_process	2	2	0.619171	1	-		10063	8999.5	0.619171	1	-		11133.5	8999.5	0.720992	1	-		11577	8999.5	0.761918	1	-
GO:0016616	oxidoreductase activity, acting on the CH-OH group of donors, NAD or NADP as acceptor	molecular_function	120	84	0.619312	1	-		9334.52	8999.5	0.76825	1	-		9132.88	8999.5	0.619312	1	-		9316.77	8999.5	0.757574	1	-
GO:0022839	ion gated channel activity	molecular_function	44	39	0.619321	1	-		9224.66	8999.5	0.619321	1	-		9692.64	8999.5	0.815455	1	-		9496.73	8999.5	0.743073	1	-
GO:0034196	acylglycerol transport	biological_process	7	7	0.619463	1	-		9902.14	8999.5	0.684351	1	-		9576.71	8999.5	0.619463	1	-		10149.6	8999.5	0.727487	1	-
GO:0034197	triglyceride transport	biological_process	7	7	0.619463	1	-		9902.14	8999.5	0.684351	1	-		9576.71	8999.5	0.619463	1	-		10149.6	8999.5	0.727487	1	-
GO:0046640	regulation of alpha-beta T cell proliferation	biological_process	33	32	0.619476	1	-		9234.52	8999.5	0.619476	1	-		9762.24	8999.5	0.806361	1	-		9307.36	8999.5	0.647529	1	-
GO:1903719	regulation of I-kappaB phosphorylation	biological_process	8	7	0.619547	1	-		9549.81	8999.5	0.623195	1	-		9538.25	8999.5	0.619547	1	-		10607.1	8999.5	0.812867	1	-
GO:0004315	3-oxoacyl-[acyl-carrier-protein] synthase activity	molecular_function	2	2	0.6196	1	-		11921.5	8999.5	0.788067	1	-		10103.5	8999.5	0.6196	1	-		10708.5	8999.5	0.680723	1	-
GO:0004818	glutamate-tRNA ligase activity	molecular_function	2	2	0.619655	1	-		11688	8999.5	0.768926	1	-		10106.5	8999.5	0.619655	1	-		10741.5	8999.5	0.682985	1	-
GO:0048407	platelet-derived growth factor binding	molecular_function	11	11	0.619671	1	-		10391.4	8999.5	0.814274	1	-		9467.45	8999.5	0.619671	1	-		9672.64	8999.5	0.668414	1	-
GO:0042100	B cell proliferation	biological_process	89	69	0.619748	1	-		9300.15	8999.5	0.733938	1	-		9142.08	8999.5	0.619748	1	-		9292.99	8999.5	0.727777	1	-
GO:0050119	N-acetylglucosamine deacetylase activity	molecular_function	2	2	0.619764	1	-		10109.5	8999.5	0.619764	1	-		10771	8999.5	0.686366	1	-		10686.5	8999.5	0.677163	1	-
GO:0007077	mitotic nuclear membrane disassembly	biological_process	7	6	0.62001	1	-		9552.14	8999.5	0.62001	1	-		11526.6	8999.5	0.902997	1	-		10243.1	8999.5	0.744001	1	-
GO:0006424	glutamyl-tRNA aminoacylation	biological_process	2	2	0.620024	1	-		11688	8999.5	0.77083	1	-		10106.5	8999.5	0.620024	1	-		10741.5	8999.5	0.684489	1	-
GO:0060013	righting reflex	biological_process	7	7	0.620041	1	-		9633.29	8999.5	0.635432	1	-		9573.14	8999.5	0.620041	1	-		9859	8999.5	0.676883	1	-
GO:1902204	positive regulation of hepatocyte growth factor receptor signaling pathway	biological_process	1	1	0.620076	1	-		10527	8999.5	0.620076	1	-		13544	8999.5	0.810143	1	-		12179	8999.5	0.732827	1	-
GO:0072284	metanephric S-shaped body morphogenesis	biological_process	6	6	0.620124	1	-		10948.5	8999.5	0.826091	1	-		9624.25	8999.5	0.620124	1	-		9736.67	8999.5	0.640466	1	-
GO:0090571	RNA polymerase II transcription repressor complex	cellular_component	6	6	0.620131	1	-		10893.3	8999.5	0.817388	1	-		9637.75	8999.5	0.620131	1	-		9959.75	8999.5	0.679213	1	-
GO:0002700	regulation of production of molecular mediator of immune response	biological_process	160	117	0.620167	1	-		9546.49	8999.5	0.924568	1	-		9103.12	8999.5	0.620167	1	-		9286.15	8999.5	0.785625	1	-
GO:0048793	pronephros development	biological_process	8	7	0.620173	1	-		9513.12	8999.5	0.620173	1	-		9699.75	8999.5	0.652325	1	-		9952.69	8999.5	0.703392	1	-
GO:0002153	steroid receptor RNA activator RNA binding	molecular_function	2	2	0.620313	1	-		10106	8999.5	0.620313	1	-		15688	8999.5	0.965754	1	-		12373	8999.5	0.821381	1	-
GO:0000805	X chromosome	cellular_component	8	8	0.62048	1	-		9877.62	8999.5	0.68962	1	-		9546.25	8999.5	0.62048	1	-		10822.1	8999.5	0.841947	1	-
GO:0022625	cytosolic large ribosomal subunit	cellular_component	55	50	0.620508	1	-		10266.6	8999.5	0.967424	1	-		9201.52	8999.5	0.620508	1	-		9692.3	8999.5	0.846444	1	-
GO:0016662	oxidoreductase activity, acting on other nitrogenous compounds as donors, cytochrome as acceptor	molecular_function	4	4	0.620692	1	-		10459.2	8999.5	0.714524	1	-		11189.5	8999.5	0.801046	1	-		9789	8999.5	0.620692	1	-
GO:0050421	nitrite reductase (NO-forming) activity	molecular_function	4	4	0.620692	1	-		10459.2	8999.5	0.714524	1	-		11189.5	8999.5	0.801046	1	-		9789	8999.5	0.620692	1	-
GO:0051724	NAD transmembrane transporter activity	molecular_function	3	3	0.620711	1	-		10125	8999.5	0.648707	1	-		11612	8999.5	0.809015	1	-		9898.67	8999.5	0.620711	1	-
GO:0008340	determination of adult lifespan	biological_process	17	16	0.62114	1	-		10193.2	8999.5	0.837199	1	-		9371.38	8999.5	0.62114	1	-		9742.03	8999.5	0.732649	1	-
GO:2000562	negative regulation of CD4-positive, alpha-beta T cell proliferation	biological_process	8	8	0.621167	1	-		9808.69	8999.5	0.676318	1	-		9878.75	8999.5	0.686996	1	-		9540.25	8999.5	0.621167	1	-
GO:0043033	isoamylase complex	cellular_component	1	1	0.62121	1	-		10565	8999.5	0.62121	1	-		11701	8999.5	0.699356	1	-		13432	8999.5	0.803766	1	-
GO:0033018	sarcoplasmic reticulum lumen	cellular_component	9	9	0.621326	1	-		9509.28	8999.5	0.621326	1	-		11635.8	8999.5	0.937035	1	-		10592.2	8999.5	0.823794	1	-
GO:0005539	glycosaminoglycan binding	molecular_function	226	159	0.621328	1	-		9128	8999.5	0.656575	1	-		9143.5	8999.5	0.673568	1	-		9093.06	8999.5	0.621328	1	-
GO:0004470	malic enzyme activity	molecular_function	4	4	0.62139	1	-		10564.5	8999.5	0.727129	1	-		9944.75	8999.5	0.644488	1	-		9782.5	8999.5	0.62139	1	-
GO:0044298	cell body membrane	cellular_component	31	31	0.621416	1	-		9262.39	8999.5	0.621416	1	-		9583.63	8999.5	0.739012	1	-		9539.42	8999.5	0.726477	1	-
GO:0032444	activin responsive factor complex	cellular_component	2	1	0.62152	1	-		11510.5	8999.5	0.7545	1	-		10127.5	8999.5	0.62152	1	-		10812.5	8999.5	0.691592	1	-
GO:1905818	regulation of chromosome separation	biological_process	70	65	0.621749	1	-		9352.76	8999.5	0.73982	1	-		9171.5	8999.5	0.621749	1	-		9279.98	8999.5	0.69624	1	-
GO:0021987	cerebral cortex development	biological_process	110	98	0.621778	1	-		9606.95	8999.5	0.904876	1	-		9130.08	8999.5	0.621778	1	-		9340.77	8999.5	0.778224	1	-
GO:0042753	positive regulation of circadian rhythm	biological_process	17	17	0.621909	1	-		10548.9	8999.5	0.896957	1	-		9368.71	8999.5	0.621909	1	-		9542.47	8999.5	0.680021	1	-
GO:0031038	myosin II filament organization	biological_process	1	1	0.622003	1	-		10552	8999.5	0.622003	1	-		15388	8999.5	0.891283	1	-		15491	8999.5	0.895014	1	-
GO:0043519	regulation of myosin II filament organization	biological_process	1	1	0.622003	1	-		10552	8999.5	0.622003	1	-		15388	8999.5	0.891283	1	-		15491	8999.5	0.895014	1	-
GO:0005004	GPI-linked ephrin receptor activity	molecular_function	7	7	0.622076	1	-		9595.86	8999.5	0.622076	1	-		13454.1	8999.5	0.988499	1	-		12191	8999.5	0.948631	1	-
GO:1902068	regulation of sphingolipid mediated signaling pathway	biological_process	1	1	0.622083	1	-		10553	8999.5	0.622083	1	-		14108	8999.5	0.837687	1	-		12952	8999.5	0.780149	1	-
GO:1902070	positive regulation of sphingolipid mediated signaling pathway	biological_process	1	1	0.622083	1	-		10553	8999.5	0.622083	1	-		14108	8999.5	0.837687	1	-		12952	8999.5	0.780149	1	-
GO:0043496	regulation of protein homodimerization activity	biological_process	1	1	0.622163	1	-		11680	8999.5	0.699528	1	-		10578	8999.5	0.622163	1	-		12356	8999.5	0.74429	1	-
GO:0090074	negative regulation of protein homodimerization activity	biological_process	1	1	0.622163	1	-		11680	8999.5	0.699528	1	-		10578	8999.5	0.622163	1	-		12356	8999.5	0.74429	1	-
GO:1990771	clathrin-dependent extracellular exosome endocytosis	biological_process	1	1	0.622163	1	-		11680	8999.5	0.699528	1	-		10578	8999.5	0.622163	1	-		12356	8999.5	0.74429	1	-
GO:0006825	copper ion transport	biological_process	15	14	0.622199	1	-		11107.2	8999.5	0.945122	1	-		9394.17	8999.5	0.622199	1	-		9852.53	8999.5	0.747676	1	-
GO:0000972	transcription-dependent tethering of RNA polymerase II gene DNA at nuclear periphery	biological_process	6	6	0.622238	1	-		9620.17	8999.5	0.622238	1	-		10715.5	8999.5	0.793525	1	-		9922	8999.5	0.675726	1	-
GO:0031952	regulation of protein autophosphorylation	biological_process	43	42	0.622701	1	-		9203.56	8999.5	0.622701	1	-		9421.53	8999.5	0.712412	1	-		9485.79	8999.5	0.746886	1	-
GO:0030934	anchoring collagen complex	cellular_component	3	3	0.622816	1	-		11914.7	8999.5	0.835834	1	-		9922	8999.5	0.622816	1	-		12071.8	8999.5	0.848484	1	-
GO:0048763	calcium-induced calcium release activity	molecular_function	4	4	0.622939	1	-		9800	8999.5	0.622939	1	-		13131.2	8999.5	0.944574	1	-		11865	8999.5	0.866548	1	-
GO:0001878	response to yeast	biological_process	7	7	0.623165	1	-		9573.43	8999.5	0.623165	1	-		10294.7	8999.5	0.749311	1	-		11560.2	8999.5	0.907008	1	-
GO:0002784	regulation of antimicrobial peptide production	biological_process	8	5	0.623266	1	-		9541.12	8999.5	0.623266	1	-		11737.2	8999.5	0.933387	1	-		11412.9	8999.5	0.909362	1	-
GO:0051958	methotrexate transport	biological_process	2	2	0.623371	1	-		11664	8999.5	0.768472	1	-		10140	8999.5	0.623371	1	-		11860	8999.5	0.785043	1	-
GO:0015350	methotrexate transmembrane transporter activity	molecular_function	2	2	0.623381	1	-		11664	8999.5	0.766109	1	-		10140	8999.5	0.623381	1	-		11860	8999.5	0.783191	1	-
GO:0048265	response to pain	biological_process	28	28	0.623514	1	-		10447.5	8999.5	0.936094	1	-		9281.98	8999.5	0.623514	1	-		9416.04	8999.5	0.681596	1	-
GO:0016021	integral component of membrane	cellular_component	5022	602	0.623527	1	-		8993.32	8999.5	0.623527	1	-		9194.2	8999.5	0.999619	1	-		9106.57	8999.5	0.981082	1	-
GO:0070314	G1 to G0 transition	biological_process	11	11	0.623557	1	-		9448.55	8999.5	0.623557	1	-		10599.9	8999.5	0.85047	1	-		11582.8	8999.5	0.953107	1	-
GO:1901099	negative regulation of signal transduction in absence of ligand	biological_process	32	28	0.623566	1	-		9469.56	8999.5	0.711311	1	-		9386.91	8999.5	0.670912	1	-		9254.7	8999.5	0.623566	1	-
GO:2001240	negative regulation of extrinsic apoptotic signaling pathway in absence of ligand	biological_process	32	28	0.623566	1	-		9469.56	8999.5	0.711311	1	-		9386.91	8999.5	0.670912	1	-		9254.7	8999.5	0.623566	1	-
GO:0047023	androsterone dehydrogenase activity	molecular_function	8	4	0.623608	1	-		9568	8999.5	0.623608	1	-		9760.56	8999.5	0.661654	1	-		9579.62	8999.5	0.626286	1	-
GO:0047044	androstan-3-alpha,17-beta-diol dehydrogenase activity	molecular_function	8	4	0.623608	1	-		9568	8999.5	0.623608	1	-		9760.56	8999.5	0.661654	1	-		9579.62	8999.5	0.626286	1	-
GO:0035352	NAD transmembrane transport	biological_process	3	3	0.623633	1	-		10125	8999.5	0.652802	1	-		11612	8999.5	0.809921	1	-		9898.67	8999.5	0.623633	1	-
GO:0043132	NAD transport	biological_process	3	3	0.623633	1	-		10125	8999.5	0.652802	1	-		11612	8999.5	0.809921	1	-		9898.67	8999.5	0.623633	1	-
GO:0017085	response to insecticide	biological_process	10	10	0.623685	1	-		10989.7	8999.5	0.89211	1	-		9501.2	8999.5	0.623685	1	-		9706.6	8999.5	0.674515	1	-
GO:0046601	positive regulation of centriole replication	biological_process	6	6	0.623711	1	-		9636.67	8999.5	0.623711	1	-		10018.2	8999.5	0.687837	1	-		11549.5	8999.5	0.888226	1	-
GO:0016167	glial cell-derived neurotrophic factor receptor activity	molecular_function	5	5	0.623729	1	-		11097.4	8999.5	0.817927	1	-		9719.2	8999.5	0.623729	1	-		10361.8	8999.5	0.723692	1	-
GO:0006667	sphinganine metabolic process	biological_process	2	2	0.623938	1	-		12114.5	8999.5	0.805988	1	-		10134	8999.5	0.623938	1	-		12600.5	8999.5	0.839835	1	-
GO:1904288	BAT3 complex binding	molecular_function	4	4	0.623984	1	-		15799.8	8999.5	0.99562	1	-		9808.5	8999.5	0.623984	1	-		12618.2	8999.5	0.919158	1	-
GO:0030200	heparan sulfate proteoglycan catabolic process	biological_process	3	3	0.624003	1	-		14431.7	8999.5	0.965423	1	-		9932	8999.5	0.624003	1	-		12779	8999.5	0.898642	1	-
GO:0034596	phosphatidylinositol phosphate 4-phosphatase activity	molecular_function	10	10	0.624107	1	-		9508.6	8999.5	0.624107	1	-		9942.7	8999.5	0.718804	1	-		9806.9	8999.5	0.690419	1	-
GO:0000172	ribonuclease MRP complex	cellular_component	8	8	0.624127	1	-		11123.3	8999.5	0.879501	1	-		9909.25	8999.5	0.692007	1	-		9549.12	8999.5	0.624127	1	-
GO:0052739	phosphatidylserine 1-acylhydrolase activity	molecular_function	11	8	0.624391	1	-		9486.55	8999.5	0.624391	1	-		9985.09	8999.5	0.737803	1	-		10075.9	8999.5	0.757946	1	-
GO:0090034	regulation of chaperone-mediated protein complex assembly	biological_process	1	1	0.624407	1	-		17210	8999.5	0.943368	1	-		10607	8999.5	0.624407	1	-		13414	8999.5	0.804541	1	-
GO:0090035	positive regulation of chaperone-mediated protein complex assembly	biological_process	1	1	0.624407	1	-		17210	8999.5	0.943368	1	-		10607	8999.5	0.624407	1	-		13414	8999.5	0.804541	1	-
GO:0060753	regulation of mast cell chemotaxis	biological_process	8	8	0.624455	1	-		11319.5	8999.5	0.90001	1	-		9559.5	8999.5	0.624455	1	-		11193.4	8999.5	0.888138	1	-
GO:0031390	Ctf18 RFC-like complex	cellular_component	7	7	0.624598	1	-		9600.36	8999.5	0.624598	1	-		11554.9	8999.5	0.904382	1	-		11380.4	8999.5	0.88879	1	-
GO:0016917	GABA receptor activity	molecular_function	22	11	0.62476	1	-		10033.2	8999.5	0.827019	1	-		9472.86	8999.5	0.669007	1	-		9336.18	8999.5	0.62476	1	-
GO:0035270	endocrine system development	biological_process	123	107	0.624795	1	-		9728.33	8999.5	0.950404	1	-		9125.84	8999.5	0.624795	1	-		9485.79	8999.5	0.868432	1	-
GO:0031463	Cul3-RING ubiquitin ligase complex	cellular_component	36	33	0.62485	1	-		9285.69	8999.5	0.641218	1	-		9261.56	8999.5	0.62485	1	-		9469.26	8999.5	0.714354	1	-
GO:0001840	neural plate development	biological_process	7	7	0.624891	1	-		9929.64	8999.5	0.689425	1	-		9601.86	8999.5	0.624891	1	-		9711	8999.5	0.647265	1	-
GO:0033306	phytol metabolic process	biological_process	2	2	0.624957	1	-		12195.5	8999.5	0.812	1	-		10134	8999.5	0.624957	1	-		14102.5	8999.5	0.919173	1	-
GO:1903173	fatty alcohol metabolic process	biological_process	2	2	0.624957	1	-		12195.5	8999.5	0.812	1	-		10134	8999.5	0.624957	1	-		14102.5	8999.5	0.919173	1	-
GO:0010543	regulation of platelet activation	biological_process	40	37	0.625201	1	-		9773.04	8999.5	0.838973	1	-		9241.06	8999.5	0.625201	1	-		9468.23	8999.5	0.729211	1	-
GO:0070566	adenylyltransferase activity	molecular_function	30	28	0.625367	1	-		9293.77	8999.5	0.625367	1	-		9800.4	8999.5	0.803879	1	-		9353.48	8999.5	0.650605	1	-
GO:0004994	somatostatin receptor activity	molecular_function	5	5	0.625389	1	-		10647.8	8999.5	0.762803	1	-		10231.2	8999.5	0.703473	1	-		9733	8999.5	0.625389	1	-
GO:0019371	cyclooxygenase pathway	biological_process	9	9	0.625451	1	-		9512.78	8999.5	0.625451	1	-		10756.6	8999.5	0.846992	1	-		10678.3	8999.5	0.838039	1	-
GO:0035637	multicellular organismal signaling	biological_process	154	118	0.625577	1	-		9360.93	8999.5	0.833909	1	-		9111.02	8999.5	0.625577	1	-		9253.12	8999.5	0.757562	1	-
GO:0050764	regulation of phagocytosis	biological_process	90	74	0.625678	1	-		9131.82	8999.5	0.625678	1	-		9185.6	8999.5	0.647851	1	-		9350.2	8999.5	0.760841	1	-
GO:0061444	endocardial cushion cell development	biological_process	1	1	0.625848	1	-		10604	8999.5	0.625848	1	-		13936	8999.5	0.829363	1	-		16226	8999.5	0.918465	1	-
GO:0016054	organic acid catabolic process	biological_process	235	166	0.62585	1	-		9066.09	8999.5	0.62585	1	-		9462.47	8999.5	0.924597	1	-		9584.63	8999.5	0.967502	1	-
GO:0071008	U2-type post-mRNA release spliceosomal complex	cellular_component	2	2	0.625858	1	-		11934.5	8999.5	0.789542	1	-		10166	8999.5	0.625858	1	-		12372	8999.5	0.821645	1	-
GO:0045168	cell-cell signaling involved in cell fate commitment	biological_process	3	3	0.625943	1	-		10047.7	8999.5	0.641941	1	-		11185	8999.5	0.768658	1	-		9897.33	8999.5	0.625943	1	-
GO:0046331	lateral inhibition	biological_process	3	3	0.625943	1	-		10047.7	8999.5	0.641941	1	-		11185	8999.5	0.768658	1	-		9897.33	8999.5	0.625943	1	-
GO:0044321	response to leptin	biological_process	24	22	0.626057	1	-		9298.33	8999.5	0.626057	1	-		10087.9	8999.5	0.852118	1	-		9768.42	8999.5	0.775457	1	-
GO:1901751	leukotriene A4 metabolic process	biological_process	2	2	0.626145	1	-		11164.5	8999.5	0.726928	1	-		11285	8999.5	0.736811	1	-		10125	8999.5	0.626145	1	-
GO:0005663	DNA replication factor C complex	cellular_component	5	5	0.626163	1	-		10030.6	8999.5	0.674654	1	-		9732.6	8999.5	0.626163	1	-		9810.4	8999.5	0.639171	1	-
GO:0010842	retina layer formation	biological_process	25	25	0.626177	1	-		10283.8	8999.5	0.898179	1	-		9311.84	8999.5	0.626177	1	-		9545.32	8999.5	0.710155	1	-
GO:0120160	intraciliary transport particle A binding	molecular_function	3	3	0.626295	1	-		11066	8999.5	0.755126	1	-		9959.67	8999.5	0.626295	1	-		10026	8999.5	0.636236	1	-
GO:0019001	guanyl nucleotide binding	molecular_function	386	244	0.626544	1	-		9073.56	8999.5	0.626544	1	-		9393.11	8999.5	0.938474	1	-		9218.34	8999.5	0.812692	1	-
GO:0032561	guanyl ribonucleotide binding	molecular_function	386	244	0.626544	1	-		9073.56	8999.5	0.626544	1	-		9393.11	8999.5	0.938474	1	-		9218.34	8999.5	0.812692	1	-
GO:1900158	negative regulation of bone mineralization involved in bone maturation	biological_process	5	4	0.626562	1	-		9703.8	8999.5	0.626562	1	-		11072.4	8999.5	0.816352	1	-		10336.6	8999.5	0.724512	1	-
GO:0060127	prolactin secreting cell differentiation	biological_process	1	1	0.626567	1	-		15732	8999.5	0.90368	1	-		10637	8999.5	0.626567	1	-		12819	8999.5	0.772262	1	-
GO:0010955	negative regulation of protein processing	biological_process	28	24	0.626609	1	-		9274.61	8999.5	0.626609	1	-		9611.89	8999.5	0.739551	1	-		9534.14	8999.5	0.718846	1	-
GO:1903318	negative regulation of protein maturation	biological_process	28	24	0.626609	1	-		9274.61	8999.5	0.626609	1	-		9611.89	8999.5	0.739551	1	-		9534.14	8999.5	0.718846	1	-
GO:0001163	RNA polymerase I transcription regulatory region sequence-specific DNA binding	molecular_function	8	8	0.626695	1	-		9582.62	8999.5	0.626695	1	-		12972.2	8999.5	0.984817	1	-		11236.7	8999.5	0.8898	1	-
GO:0001164	RNA polymerase I core promoter sequence-specific DNA binding	molecular_function	8	8	0.626695	1	-		9582.62	8999.5	0.626695	1	-		12972.2	8999.5	0.984817	1	-		11236.7	8999.5	0.8898	1	-
GO:0050730	regulation of peptidyl-tyrosine phosphorylation	biological_process	249	174	0.626776	1	-		9229.65	8999.5	0.796707	1	-		9083.76	8999.5	0.626776	1	-		9206.17	8999.5	0.771493	1	-
GO:0060124	positive regulation of growth hormone secretion	biological_process	9	8	0.626837	1	-		9523.56	8999.5	0.626837	1	-		9685.22	8999.5	0.658747	1	-		9565.11	8999.5	0.636756	1	-
GO:0061628	H3K27me3 modified histone binding	molecular_function	3	3	0.627186	1	-		9962.67	8999.5	0.627186	1	-		12274.7	8999.5	0.86322	1	-		11739.3	8999.5	0.821256	1	-
GO:0007542	primary sex determination, germ-line	biological_process	2	2	0.627218	1	-		10142.5	8999.5	0.627218	1	-		10407.5	8999.5	0.650298	1	-		11357	8999.5	0.741948	1	-
GO:0018992	germ-line sex determination	biological_process	2	2	0.627218	1	-		10142.5	8999.5	0.627218	1	-		10407.5	8999.5	0.650298	1	-		11357	8999.5	0.741948	1	-
GO:0019100	male germ-line sex determination	biological_process	2	2	0.627218	1	-		10142.5	8999.5	0.627218	1	-		10407.5	8999.5	0.650298	1	-		11357	8999.5	0.741948	1	-
GO:0032554	purine deoxyribonucleotide binding	molecular_function	4	4	0.627247	1	-		9832.62	8999.5	0.627247	1	-		15621.8	8999.5	0.99461	1	-		13425.5	8999.5	0.95622	1	-
GO:0031640	killing of cells of other organism	biological_process	58	43	0.627338	1	-		9175.95	8999.5	0.627338	1	-		10104	8999.5	0.950563	1	-		9641.2	8999.5	0.839948	1	-
GO:0090296	regulation of mitochondrial DNA replication	biological_process	5	5	0.627348	1	-		9709.4	8999.5	0.627348	1	-		13264.8	8999.5	0.967348	1	-		11681.2	8999.5	0.879452	1	-
GO:0043979	histone H2B-K5 acetylation	biological_process	1	1	0.627366	1	-		14744	8999.5	0.867663	1	-		10647	8999.5	0.627366	1	-		11950	8999.5	0.717483	1	-
GO:2000730	regulation of termination of RNA polymerase I transcription	biological_process	1	1	0.627366	1	-		14744	8999.5	0.867663	1	-		10647	8999.5	0.627366	1	-		11950	8999.5	0.717483	1	-
GO:0070172	positive regulation of tooth mineralization	biological_process	8	7	0.627523	1	-		9641.5	8999.5	0.646906	1	-		9997.38	8999.5	0.71003	1	-		9564.81	8999.5	0.627523	1	-
GO:0010882	regulation of cardiac muscle contraction by calcium ion signaling	biological_process	25	24	0.627728	1	-		9587.68	8999.5	0.729256	1	-		9314.44	8999.5	0.627728	1	-		9565.92	8999.5	0.719336	1	-
GO:0002439	chronic inflammatory response to antigenic stimulus	biological_process	4	3	0.627856	1	-		13514	8999.5	0.959967	1	-		9825.38	8999.5	0.627856	1	-		12376.1	8999.5	0.904723	1	-
GO:0048306	calcium-dependent protein binding	molecular_function	84	60	0.628043	1	-		9172.61	8999.5	0.628043	1	-		9466.64	8999.5	0.79977	1	-		9392.36	8999.5	0.763107	1	-
GO:0038169	somatostatin receptor signaling pathway	biological_process	5	5	0.62824	1	-		10647.8	8999.5	0.768126	1	-		10231.2	8999.5	0.70408	1	-		9733	8999.5	0.62824	1	-
GO:0038170	somatostatin signaling pathway	biological_process	5	5	0.62824	1	-		10647.8	8999.5	0.768126	1	-		10231.2	8999.5	0.70408	1	-		9733	8999.5	0.62824	1	-
GO:0004019	adenylosuccinate synthase activity	molecular_function	2	2	0.62835	1	-		11152.5	8999.5	0.722519	1	-		11113	8999.5	0.718107	1	-		10194.5	8999.5	0.62835	1	-
GO:0070383	DNA cytosine deamination	biological_process	10	3	0.628616	1	-		12683.1	8999.5	0.988324	1	-		9517.3	8999.5	0.628616	1	-		11127.9	8999.5	0.905553	1	-
GO:0004149	dihydrolipoyllysine-residue succinyltransferase activity	molecular_function	1	1	0.628663	1	-		14366	8999.5	0.849349	1	-		10685	8999.5	0.628663	1	-		14243	8999.5	0.844242	1	-
GO:0016751	S-succinyltransferase activity	molecular_function	1	1	0.628663	1	-		14366	8999.5	0.849349	1	-		10685	8999.5	0.628663	1	-		14243	8999.5	0.844242	1	-
GO:0010159	specification of animal organ position	biological_process	3	3	0.628664	1	-		9944	8999.5	0.628664	1	-		13679.5	8999.5	0.941594	1	-		12394.3	8999.5	0.873781	1	-
GO:0030214	hyaluronan catabolic process	biological_process	10	7	0.628666	1	-		10810.7	8999.5	0.869199	1	-		10082.4	8999.5	0.74873	1	-		9505.4	8999.5	0.628666	1	-
GO:0045951	positive regulation of mitotic recombination	biological_process	1	1	0.628723	1	-		15667	8999.5	0.90161	1	-		10665	8999.5	0.628723	1	-		12177	8999.5	0.732688	1	-
GO:1902617	response to fluoride	biological_process	5	5	0.628847	1	-		9717.2	8999.5	0.628847	1	-		11209.8	8999.5	0.831062	1	-		10395	8999.5	0.730406	1	-
GO:0099538	synaptic signaling via neuropeptide	biological_process	2	2	0.628855	1	-		14013	8999.5	0.915927	1	-		10200.5	8999.5	0.629532	1	-		10152.5	8999.5	0.628855	1	-
GO:0032487	regulation of Rap protein signal transduction	biological_process	4	4	0.628874	1	-		12471	8999.5	0.912242	1	-		9836	8999.5	0.628874	1	-		10257	8999.5	0.690248	1	-
GO:0008277	regulation of G protein-coupled receptor signaling pathway	biological_process	132	108	0.628877	1	-		9192.15	8999.5	0.698273	1	-		9185.78	8999.5	0.676266	1	-		9114.4	8999.5	0.628877	1	-
GO:0031416	NatB complex	cellular_component	2	2	0.628955	1	-		15524.5	8999.5	0.962245	1	-		10194	8999.5	0.628955	1	-		13604.5	8999.5	0.895575	1	-
GO:0016591	RNA polymerase II, holoenzyme	cellular_component	73	64	0.629207	1	-		9351.39	8999.5	0.732877	1	-		9442.6	8999.5	0.77402	1	-		9177.29	8999.5	0.629207	1	-
GO:2000583	regulation of platelet-derived growth factor receptor-alpha signaling pathway	biological_process	4	4	0.629213	1	-		9811.38	8999.5	0.629213	1	-		15650	8999.5	0.994866	1	-		12939.8	8999.5	0.937392	1	-
GO:0045607	regulation of inner ear auditory receptor cell differentiation	biological_process	9	9	0.629418	1	-		11631.7	8999.5	0.938121	1	-		9551	8999.5	0.629418	1	-		10302.9	8999.5	0.78085	1	-
GO:0045631	regulation of mechanoreceptor differentiation	biological_process	9	9	0.629418	1	-		11631.7	8999.5	0.938121	1	-		9551	8999.5	0.629418	1	-		10302.9	8999.5	0.78085	1	-
GO:2000980	regulation of inner ear receptor cell differentiation	biological_process	9	9	0.629418	1	-		11631.7	8999.5	0.938121	1	-		9551	8999.5	0.629418	1	-		10302.9	8999.5	0.78085	1	-
GO:0003918	DNA topoisomerase type II (double strand cut, ATP-hydrolyzing) activity	molecular_function	3	3	0.629589	1	-		9983	8999.5	0.629589	1	-		12121.7	8999.5	0.851364	1	-		10844	8999.5	0.732252	1	-
GO:0009151	purine deoxyribonucleotide metabolic process	biological_process	17	17	0.629652	1	-		10246.6	8999.5	0.847053	1	-		9394.88	8999.5	0.629652	1	-		10086.5	8999.5	0.813231	1	-
GO:0051496	positive regulation of stress fiber assembly	biological_process	52	47	0.629663	1	-		9233.32	8999.5	0.647781	1	-		9218.83	8999.5	0.629663	1	-		9357.38	8999.5	0.7081	1	-
GO:0004074	biliverdin reductase (NAD(P)+) activity	molecular_function	2	2	0.629712	1	-		10933.2	8999.5	0.702155	1	-		10207.5	8999.5	0.629712	1	-		10409.5	8999.5	0.649449	1	-
GO:0106276	biliberdin reductase NAD+ activity	molecular_function	2	2	0.629712	1	-		10933.2	8999.5	0.702155	1	-		10207.5	8999.5	0.629712	1	-		10409.5	8999.5	0.649449	1	-
GO:0106277	biliverdin reductase (NADP+) activity	molecular_function	2	2	0.629712	1	-		10933.2	8999.5	0.702155	1	-		10207.5	8999.5	0.629712	1	-		10409.5	8999.5	0.649449	1	-
GO:0051963	regulation of synapse assembly	biological_process	98	80	0.629729	1	-		9128.64	8999.5	0.629729	1	-		9631.22	8999.5	0.893772	1	-		9575.61	8999.5	0.880125	1	-
GO:0045977	positive regulation of mitotic cell cycle, embryonic	biological_process	1	1	0.629759	1	-		11830	8999.5	0.709511	1	-		12457	8999.5	0.74895	1	-		10662	8999.5	0.629759	1	-
GO:0061105	regulation of stomach neuroendocrine cell differentiation	biological_process	1	1	0.629759	1	-		11830	8999.5	0.709511	1	-		12457	8999.5	0.74895	1	-		10662	8999.5	0.629759	1	-
GO:0061106	negative regulation of stomach neuroendocrine cell differentiation	biological_process	1	1	0.629759	1	-		11830	8999.5	0.709511	1	-		12457	8999.5	0.74895	1	-		10662	8999.5	0.629759	1	-
GO:1905933	regulation of cell fate determination	biological_process	1	1	0.629759	1	-		11830	8999.5	0.709511	1	-		12457	8999.5	0.74895	1	-		10662	8999.5	0.629759	1	-
GO:1905934	negative regulation of cell fate determination	biological_process	1	1	0.629759	1	-		11830	8999.5	0.709511	1	-		12457	8999.5	0.74895	1	-		10662	8999.5	0.629759	1	-
GO:2000226	regulation of pancreatic A cell differentiation	biological_process	1	1	0.629759	1	-		11830	8999.5	0.709511	1	-		12457	8999.5	0.74895	1	-		10662	8999.5	0.629759	1	-
GO:2000227	negative regulation of pancreatic A cell differentiation	biological_process	1	1	0.629759	1	-		11830	8999.5	0.709511	1	-		12457	8999.5	0.74895	1	-		10662	8999.5	0.629759	1	-
GO:0072302	negative regulation of metanephric glomerular mesangial cell proliferation	biological_process	1	1	0.629879	1	-		10703	8999.5	0.632386	1	-		10681.5	8999.5	0.629879	1	-		11482	8999.5	0.686632	1	-
GO:0044855	plasma membrane raft distribution	biological_process	2	2	0.629926	1	-		13121.8	8999.5	0.871253	1	-		10194	8999.5	0.629926	1	-		12292	8999.5	0.818723	1	-
GO:0044856	plasma membrane raft localization	biological_process	2	2	0.629926	1	-		13121.8	8999.5	0.871253	1	-		10194	8999.5	0.629926	1	-		12292	8999.5	0.818723	1	-
GO:0006635	fatty acid beta-oxidation	biological_process	72	65	0.62993	1	-		9322.15	8999.5	0.723848	1	-		9181.37	8999.5	0.62993	1	-		9428.42	8999.5	0.776978	1	-
GO:0061307	cardiac neural crest cell differentiation involved in heart development	biological_process	12	12	0.629999	1	-		9456.5	8999.5	0.629999	1	-		10582.6	8999.5	0.857571	1	-		10374.4	8999.5	0.825696	1	-
GO:0061308	cardiac neural crest cell development involved in heart development	biological_process	12	12	0.629999	1	-		9456.5	8999.5	0.629999	1	-		10582.6	8999.5	0.857571	1	-		10374.4	8999.5	0.825696	1	-
GO:1901898	negative regulation of relaxation of cardiac muscle	biological_process	2	2	0.630208	1	-		10464.5	8999.5	0.658988	1	-		10186.5	8999.5	0.630208	1	-		11107	8999.5	0.721493	1	-
GO:0051900	regulation of mitochondrial depolarization	biological_process	20	20	0.630411	1	-		10543.6	8999.5	0.913833	1	-		9363.8	8999.5	0.630411	1	-		10031.7	8999.5	0.822118	1	-
GO:0072047	proximal/distal pattern formation involved in nephron development	biological_process	5	4	0.630416	1	-		9728.2	8999.5	0.630416	1	-		11392.2	8999.5	0.850021	1	-		9965.1	8999.5	0.665899	1	-
GO:0072081	specification of nephron tubule identity	biological_process	5	4	0.630416	1	-		9728.2	8999.5	0.630416	1	-		11392.2	8999.5	0.850021	1	-		9965.1	8999.5	0.665899	1	-
GO:0072354	histone kinase activity (H3-T3 specific)	molecular_function	2	2	0.630528	1	-		10233	8999.5	0.633352	1	-		11515.5	8999.5	0.754152	1	-		10217	8999.5	0.630528	1	-
GO:0042541	hemoglobin biosynthetic process	biological_process	13	13	0.63057	1	-		10401.8	8999.5	0.841578	1	-		9458.54	8999.5	0.63057	1	-		10242.3	8999.5	0.811409	1	-
GO:0072176	nephric duct development	biological_process	14	14	0.630596	1	-		9422.21	8999.5	0.630596	1	-		10290.7	8999.5	0.827556	1	-		10310.9	8999.5	0.833251	1	-
GO:0006567	threonine catabolic process	biological_process	4	3	0.630607	1	-		9825.62	8999.5	0.630607	1	-		10332	8999.5	0.698093	1	-		10641.8	8999.5	0.739313	1	-
GO:0070644	vitamin D response element binding	molecular_function	3	3	0.630788	1	-		9992.33	8999.5	0.630788	1	-		12403.3	8999.5	0.872801	1	-		11267.3	8999.5	0.776518	1	-
GO:0003341	cilium movement	biological_process	171	126	0.63086	1	-		9265.59	8999.5	0.781554	1	-		9109.66	8999.5	0.63086	1	-		9200.37	8999.5	0.724407	1	-
GO:0004304	estrone sulfotransferase activity	molecular_function	1	1	0.630894	1	-		13185	8999.5	0.78994	1	-		10717	8999.5	0.630894	1	-		12773	8999.5	0.767676	1	-
GO:1904906	positive regulation of endothelial cell-matrix adhesion via fibronectin	biological_process	5	4	0.630914	1	-		9720.8	8999.5	0.630914	1	-		10469	8999.5	0.739711	1	-		10644.6	8999.5	0.765903	1	-
GO:0007007	inner mitochondrial membrane organization	biological_process	35	33	0.631071	1	-		9254.01	8999.5	0.631071	1	-		9590.03	8999.5	0.757736	1	-		10102.9	8999.5	0.902599	1	-
GO:0031649	heat generation	biological_process	18	17	0.631161	1	-		9369.58	8999.5	0.631161	1	-		9815.67	8999.5	0.752562	1	-		9973	8999.5	0.79451	1	-
GO:0051866	general adaptation syndrome	biological_process	2	2	0.631221	1	-		10183	8999.5	0.631446	1	-		12078.5	8999.5	0.800444	1	-		10175	8999.5	0.631221	1	-
GO:0060931	sinoatrial node cell development	biological_process	5	5	0.631413	1	-		10710.4	8999.5	0.774355	1	-		9753.6	8999.5	0.631413	1	-		10073	8999.5	0.686568	1	-
GO:0098574	cytoplasmic side of lysosomal membrane	cellular_component	6	6	0.631414	1	-		9793	8999.5	0.649719	1	-		9727.33	8999.5	0.636165	1	-		9692.5	8999.5	0.631414	1	-
GO:0070492	oligosaccharide binding	molecular_function	16	10	0.631517	1	-		9425.44	8999.5	0.631517	1	-		9808.12	8999.5	0.735862	1	-		10406.2	8999.5	0.864097	1	-
GO:0006790	sulfur compound metabolic process	biological_process	323	212	0.631657	1	-		9242.54	8999.5	0.839492	1	-		9074.59	8999.5	0.631657	1	-		9164.64	8999.5	0.759026	1	-
GO:0000314	organellar small ribosomal subunit	cellular_component	28	28	0.63172	1	-		9462.43	8999.5	0.692005	1	-		9315.88	8999.5	0.63172	1	-		9807.75	8999.5	0.800963	1	-
GO:0005763	mitochondrial small ribosomal subunit	cellular_component	28	28	0.63172	1	-		9462.43	8999.5	0.692005	1	-		9315.88	8999.5	0.63172	1	-		9807.75	8999.5	0.800963	1	-
GO:0072262	metanephric glomerular mesangial cell proliferation involved in metanephros development	biological_process	3	3	0.631723	1	-		12024.3	8999.5	0.847184	1	-		9981.5	8999.5	0.631723	1	-		11147.7	8999.5	0.765678	1	-
GO:0090100	positive regulation of transmembrane receptor protein serine/threonine kinase signaling pathway	biological_process	110	92	0.63173	1	-		9126.17	8999.5	0.63173	1	-		9854.33	8999.5	0.962023	1	-		9714.9	8999.5	0.935976	1	-
GO:0034140	negative regulation of toll-like receptor 3 signaling pathway	biological_process	2	2	0.631784	1	-		10183.5	8999.5	0.631784	1	-		10315.5	8999.5	0.641306	1	-		12782.5	8999.5	0.850943	1	-
GO:0000808	origin recognition complex	cellular_component	9	9	0.632206	1	-		9757.33	8999.5	0.673654	1	-		9572.06	8999.5	0.632206	1	-		10014.3	8999.5	0.725004	1	-
GO:0005664	nuclear origin of replication recognition complex	cellular_component	9	9	0.632206	1	-		9757.33	8999.5	0.673654	1	-		9572.06	8999.5	0.632206	1	-		10014.3	8999.5	0.725004	1	-
GO:0045842	positive regulation of mitotic metaphase/anaphase transition	biological_process	15	15	0.632257	1	-		11125.9	8999.5	0.94725	1	-		9427	8999.5	0.632257	1	-		10570.5	8999.5	0.883909	1	-
GO:1901970	positive regulation of mitotic sister chromatid separation	biological_process	15	15	0.632257	1	-		11125.9	8999.5	0.94725	1	-		9427	8999.5	0.632257	1	-		10570.5	8999.5	0.883909	1	-
GO:0015432	ABC-type bile acid transporter activity	molecular_function	4	4	0.632346	1	-		9866.75	8999.5	0.632346	1	-		10857.2	8999.5	0.763835	1	-		10888.8	8999.5	0.767991	1	-
GO:0033283	ATPase-coupled organic acid transmembrane transporter activity	molecular_function	4	4	0.632346	1	-		9866.75	8999.5	0.632346	1	-		10857.2	8999.5	0.763835	1	-		10888.8	8999.5	0.767991	1	-
GO:0033284	ATPase-coupled carboxylic acid transmembrane transporter activity	molecular_function	4	4	0.632346	1	-		9866.75	8999.5	0.632346	1	-		10857.2	8999.5	0.763835	1	-		10888.8	8999.5	0.767991	1	-
GO:0033285	ATPase-coupled monocarboxylic acid transmembrane transporter activity	molecular_function	4	4	0.632346	1	-		9866.75	8999.5	0.632346	1	-		10857.2	8999.5	0.763835	1	-		10888.8	8999.5	0.767991	1	-
GO:0086006	voltage-gated sodium channel activity involved in cardiac muscle cell action potential	molecular_function	5	4	0.632347	1	-		9769.6	8999.5	0.632347	1	-		11902.2	8999.5	0.894905	1	-		11112.6	8999.5	0.820804	1	-
GO:0006711	estrogen catabolic process	biological_process	1	1	0.632545	1	-		13185	8999.5	0.791771	1	-		10717	8999.5	0.632545	1	-		12773	8999.5	0.769577	1	-
GO:0072355	histone H3-T3 phosphorylation	biological_process	2	2	0.632571	1	-		10233	8999.5	0.635939	1	-		11515.5	8999.5	0.754418	1	-		10217	8999.5	0.632571	1	-
GO:0003881	CDP-diacylglycerol-inositol 3-phosphatidyltransferase activity	molecular_function	1	1	0.632892	1	-		10764	8999.5	0.632892	1	-		11392	8999.5	0.678326	1	-		12216	8999.5	0.733291	1	-
GO:0071641	negative regulation of macrophage inflammatory protein 1 alpha production	biological_process	3	3	0.633031	1	-		9980.67	8999.5	0.633031	1	-		12228.7	8999.5	0.860036	1	-		11559.7	8999.5	0.805323	1	-
GO:0072073	kidney epithelium development	biological_process	133	111	0.633106	1	-		9517.11	8999.5	0.894372	1	-		9130.46	8999.5	0.633106	1	-		9343.98	8999.5	0.802948	1	-
GO:0032974	amino acid transmembrane export from vacuole	biological_process	1	1	0.63326	1	-		17547	8999.5	0.950178	1	-		10726	8999.5	0.63326	1	-		14716	8999.5	0.865664	1	-
GO:0089708	L-histidine transmembrane export from vacuole	biological_process	1	1	0.63326	1	-		17547	8999.5	0.950178	1	-		10726	8999.5	0.63326	1	-		14716	8999.5	0.865664	1	-
GO:1902024	L-histidine transport	biological_process	1	1	0.63326	1	-		17547	8999.5	0.950178	1	-		10726	8999.5	0.63326	1	-		14716	8999.5	0.865664	1	-
GO:0010359	regulation of anion channel activity	biological_process	9	8	0.633331	1	-		9556.5	8999.5	0.633331	1	-		11100.8	8999.5	0.890207	1	-		9832.22	8999.5	0.691049	1	-
GO:0062023	collagen-containing extracellular matrix	cellular_component	417	239	0.633345	1	-		9060	8999.5	0.633345	1	-		9489.27	8999.5	0.977392	1	-		9362.42	8999.5	0.936442	1	-
GO:0051453	regulation of intracellular pH	biological_process	75	66	0.63352	1	-		9163.91	8999.5	0.63352	1	-		9679.87	8999.5	0.879265	1	-		9567.14	8999.5	0.844711	1	-
GO:0001974	blood vessel remodeling	biological_process	41	39	0.63356	1	-		10972.3	8999.5	0.993614	1	-		9255.99	8999.5	0.63356	1	-		10393.2	8999.5	0.960855	1	-
GO:1903988	iron ion export across plasma membrane	biological_process	1	1	0.633578	1	-		10719	8999.5	0.633578	1	-		14337	8999.5	0.848234	1	-		13548	8999.5	0.811514	1	-
GO:0006766	vitamin metabolic process	biological_process	103	86	0.633694	1	-		9711.82	8999.5	0.929418	1	-		9152.9	8999.5	0.633694	1	-		9553.3	8999.5	0.875981	1	-
GO:0043631	RNA polyadenylation	biological_process	45	40	0.633745	1	-		9694.7	8999.5	0.830017	1	-		9241.7	8999.5	0.633745	1	-		9309.81	8999.5	0.675276	1	-
GO:1902490	regulation of sperm capacitation	biological_process	2	2	0.633948	1	-		10232.2	8999.5	0.633948	1	-		11675	8999.5	0.770378	1	-		12322.5	8999.5	0.820761	1	-
GO:0060763	mammary duct terminal end bud growth	biological_process	3	3	0.634224	1	-		9987.33	8999.5	0.634224	1	-		13590.3	8999.5	0.937619	1	-		12559.7	8999.5	0.883555	1	-
GO:0098563	intrinsic component of synaptic vesicle membrane	cellular_component	46	44	0.634257	1	-		9234.93	8999.5	0.634257	1	-		9852.85	8999.5	0.871186	1	-		9721.13	8999.5	0.833985	1	-
GO:0005302	L-tyrosine transmembrane transporter activity	molecular_function	1	1	0.634272	1	-		10898	8999.5	0.642291	1	-		10765	8999.5	0.634272	1	-		13254	8999.5	0.794898	1	-
GO:0099624	atrial cardiac muscle cell membrane repolarization	biological_process	10	10	0.63448	1	-		9524.4	8999.5	0.63448	1	-		9921.2	8999.5	0.716646	1	-		10045.7	8999.5	0.744864	1	-
GO:0061617	MICOS complex	cellular_component	8	8	0.634549	1	-		9604.12	8999.5	0.634549	1	-		13276	8999.5	0.990238	1	-		12451	8999.5	0.970461	1	-
GO:0034260	negative regulation of GTPase activity	biological_process	33	32	0.634681	1	-		10606.5	8999.5	0.966255	1	-		9288.18	8999.5	0.634681	1	-		10272.5	8999.5	0.925968	1	-
GO:0038130	ERBB4 signaling pathway	biological_process	1	1	0.634769	1	-		10736	8999.5	0.634769	1	-		13527	8999.5	0.809283	1	-		11349	8999.5	0.67745	1	-
GO:0120154	negative regulation of ERBB4 signaling pathway	biological_process	1	1	0.634769	1	-		10736	8999.5	0.634769	1	-		13527	8999.5	0.809283	1	-		11349	8999.5	0.67745	1	-
GO:0051445	regulation of meiotic cell cycle	biological_process	49	46	0.634845	1	-		9211.53	8999.5	0.634845	1	-		10075.5	8999.5	0.930184	1	-		9962.15	8999.5	0.910328	1	-
GO:0061749	forked DNA-dependent helicase activity	molecular_function	2	2	0.635195	1	-		14675	8999.5	0.939165	1	-		10253	8999.5	0.635195	1	-		12109	8999.5	0.802465	1	-
GO:0061849	telomeric G-quadruplex DNA binding	molecular_function	2	2	0.635195	1	-		14675	8999.5	0.939165	1	-		10253	8999.5	0.635195	1	-		12109	8999.5	0.802465	1	-
GO:0036488	CHOP-C/EBP complex	cellular_component	2	2	0.635229	1	-		11268.5	8999.5	0.734367	1	-		10253.2	8999.5	0.635229	1	-		11212.5	8999.5	0.728833	1	-
GO:0071895	odontoblast differentiation	biological_process	5	5	0.635392	1	-		10562	8999.5	0.754851	1	-		9781.6	8999.5	0.635392	1	-		10495	8999.5	0.74474	1	-
GO:0030621	U4 snRNA binding	molecular_function	6	6	0.635529	1	-		12160.5	8999.5	0.932479	1	-		9721.83	8999.5	0.635529	1	-		11943.8	8999.5	0.918579	1	-
GO:0007638	mechanosensory behavior	biological_process	14	12	0.63561	1	-		9439.79	8999.5	0.63561	1	-		10839.4	8999.5	0.910092	1	-		9797.5	8999.5	0.726434	1	-
GO:0090044	positive regulation of tubulin deacetylation	biological_process	1	1	0.635641	1	-		10747	8999.5	0.635641	1	-		17494	8999.5	0.949061	1	-		15273.5	8999.5	0.887277	1	-
GO:0001740	Barr body	cellular_component	5	5	0.63569	1	-		11152.2	8999.5	0.82544	1	-		9789.4	8999.5	0.63569	1	-		10961	8999.5	0.803107	1	-
GO:1902203	negative regulation of hepatocyte growth factor receptor signaling pathway	biological_process	1	1	0.635721	1	-		10748	8999.5	0.635721	1	-		13802	8999.5	0.823027	1	-		13116	8999.5	0.789403	1	-
GO:2001112	regulation of cellular response to hepatocyte growth factor stimulus	biological_process	1	1	0.635721	1	-		10748	8999.5	0.635721	1	-		13802	8999.5	0.823027	1	-		13116	8999.5	0.789403	1	-
GO:2001113	negative regulation of cellular response to hepatocyte growth factor stimulus	biological_process	1	1	0.635721	1	-		10748	8999.5	0.635721	1	-		13802	8999.5	0.823027	1	-		13116	8999.5	0.789403	1	-
GO:0042045	epithelial fluid transport	biological_process	10	10	0.63576	1	-		9529.5	8999.5	0.63576	1	-		12967.9	8999.5	0.992446	1	-		11286.8	8999.5	0.920747	1	-
GO:0009309	amine biosynthetic process	biological_process	35	34	0.635796	1	-		9254.89	8999.5	0.635796	1	-		9336.47	8999.5	0.658586	1	-		9459.11	8999.5	0.7143	1	-
GO:0150172	regulation of phosphatidylcholine metabolic process	biological_process	10	10	0.63581	1	-		10707	8999.5	0.856752	1	-		9547.4	8999.5	0.63581	1	-		10481.5	8999.5	0.821236	1	-
GO:0086007	voltage-gated calcium channel activity involved in cardiac muscle cell action potential	molecular_function	5	5	0.635879	1	-		12022.2	8999.5	0.903478	1	-		9794.8	8999.5	0.635879	1	-		11201.4	8999.5	0.829098	1	-
GO:0003081	regulation of systemic arterial blood pressure by renin-angiotensin	biological_process	23	20	0.635895	1	-		9327.85	8999.5	0.635895	1	-		11084.3	8999.5	0.973948	1	-		10363.3	8999.5	0.901759	1	-
GO:0060100	positive regulation of phagocytosis, engulfment	biological_process	13	12	0.635904	1	-		9704.23	8999.5	0.697742	1	-		9476.69	8999.5	0.635904	1	-		9999.65	8999.5	0.76523	1	-
GO:1905155	positive regulation of membrane invagination	biological_process	13	12	0.635904	1	-		9704.23	8999.5	0.697742	1	-		9476.69	8999.5	0.635904	1	-		9999.65	8999.5	0.76523	1	-
GO:0016188	synaptic vesicle maturation	biological_process	12	11	0.635965	1	-		10367.3	8999.5	0.827165	1	-		9498.25	8999.5	0.635965	1	-		9578.33	8999.5	0.657657	1	-
GO:0015828	tyrosine transport	biological_process	1	1	0.636117	1	-		10898	8999.5	0.646368	1	-		10765	8999.5	0.636117	1	-		13254	8999.5	0.796639	1	-
GO:0019359	nicotinamide nucleotide biosynthetic process	biological_process	29	27	0.63626	1	-		9294.29	8999.5	0.63626	1	-		9423.52	8999.5	0.676878	1	-		9949.97	8999.5	0.847094	1	-
GO:0019363	pyridine nucleotide biosynthetic process	biological_process	29	27	0.63626	1	-		9294.29	8999.5	0.63626	1	-		9423.52	8999.5	0.676878	1	-		9949.97	8999.5	0.847094	1	-
GO:0010745	negative regulation of macrophage derived foam cell differentiation	biological_process	13	13	0.6363	1	-		9713.35	8999.5	0.700605	1	-		9480.54	8999.5	0.6363	1	-		9684	8999.5	0.692595	1	-
GO:0008020	G protein-coupled photoreceptor activity	molecular_function	14	12	0.63635	1	-		9960	8999.5	0.757448	1	-		9475.25	8999.5	0.63635	1	-		9544.36	8999.5	0.656171	1	-
GO:0010040	response to iron(II) ion	biological_process	6	6	0.636398	1	-		9686.5	8999.5	0.636398	1	-		11339.3	8999.5	0.867325	1	-		9968	8999.5	0.683985	1	-
GO:0140074	cardiac endothelial to mesenchymal transition	biological_process	2	2	0.636555	1	-		10616.5	8999.5	0.675524	1	-		10256.5	8999.5	0.636555	1	-		10591	8999.5	0.669273	1	-
GO:0019563	glycerol catabolic process	biological_process	5	5	0.636739	1	-		12466	8999.5	0.934137	1	-		9801.4	8999.5	0.636739	1	-		10923.4	8999.5	0.79968	1	-
GO:1901523	icosanoid catabolic process	biological_process	8	5	0.636803	1	-		9595.81	8999.5	0.636803	1	-		9790.88	8999.5	0.671072	1	-		10528.5	8999.5	0.802453	1	-
GO:0046712	GDP catabolic process	biological_process	2	1	0.636835	1	-		14820.5	8999.5	0.944311	1	-		10247.5	8999.5	0.636835	1	-		11958.5	8999.5	0.793531	1	-
GO:0097198	histone H3-K36 trimethylation	biological_process	6	6	0.63685	1	-		10840.3	8999.5	0.811799	1	-		9717.83	8999.5	0.63685	1	-		10214.8	8999.5	0.720562	1	-
GO:0032732	positive regulation of interleukin-1 production	biological_process	68	59	0.636888	1	-		9697.58	8999.5	0.879505	1	-		9197.06	8999.5	0.636888	1	-		9630.68	8999.5	0.856394	1	-
GO:0008655	pyrimidine-containing compound salvage	biological_process	7	7	0.636929	1	-		11080.7	8999.5	0.85925	1	-		9657.43	8999.5	0.636929	1	-		10901.9	8999.5	0.836227	1	-
GO:0006352	DNA-templated transcription, initiation	biological_process	118	97	0.63699	1	-		9437.54	8999.5	0.841816	1	-		9151.81	8999.5	0.6422	1	-		9129.58	8999.5	0.63699	1	-
GO:0070931	Golgi-associated vesicle lumen	cellular_component	1	1	0.637116	1	-		16127	8999.5	0.915296	1	-		10806	8999.5	0.637116	1	-		14788	8999.5	0.867859	1	-
GO:0016576	histone dephosphorylation	biological_process	6	6	0.637174	1	-		11622.8	8999.5	0.89585	1	-		9722.33	8999.5	0.637174	1	-		10509.8	8999.5	0.766503	1	-
GO:0036042	long-chain fatty acyl-CoA binding	molecular_function	6	6	0.637262	1	-		9731.75	8999.5	0.637262	1	-		13431.3	8999.5	0.981652	1	-		12591	8999.5	0.955532	1	-
GO:0120014	phospholipid transfer activity	molecular_function	23	21	0.637435	1	-		9369.61	8999.5	0.637435	1	-		9566.83	8999.5	0.703016	1	-		9497.37	8999.5	0.68239	1	-
GO:0047780	citrate dehydratase activity	molecular_function	2	2	0.637467	1	-		13638	8999.5	0.897178	1	-		10286.5	8999.5	0.637467	1	-		10875	8999.5	0.696664	1	-
GO:0050113	inositol oxygenase activity	molecular_function	1	1	0.637487	1	-		10831	8999.5	0.637487	1	-		17091	8999.5	0.940215	1	-		16204	8999.5	0.917469	1	-
GO:0045167	asymmetric protein localization involved in cell fate determination	biological_process	1	1	0.637621	1	-		10777	8999.5	0.637621	1	-		15697	8999.5	0.901683	1	-		13816	8999.5	0.82521	1	-
GO:0004314	[acyl-carrier-protein] S-malonyltransferase activity	molecular_function	2	2	0.637684	1	-		12983	8999.5	0.861882	1	-		10278	8999.5	0.637684	1	-		10912.5	8999.5	0.700129	1	-
GO:0016419	S-malonyltransferase activity	molecular_function	2	2	0.637684	1	-		12983	8999.5	0.861882	1	-		10278	8999.5	0.637684	1	-		10912.5	8999.5	0.700129	1	-
GO:0016420	malonyltransferase activity	molecular_function	2	2	0.637684	1	-		12983	8999.5	0.861882	1	-		10278	8999.5	0.637684	1	-		10912.5	8999.5	0.700129	1	-
GO:0043901	negative regulation of multi-organism process	biological_process	22	21	0.63774	1	-		9345.82	8999.5	0.63774	1	-		10055.1	8999.5	0.834571	1	-		10266.7	8999.5	0.880615	1	-
GO:0001971	negative regulation of activation of membrane attack complex	biological_process	2	2	0.637899	1	-		12406	8999.5	0.824986	1	-		10284.5	8999.5	0.637899	1	-		12655.5	8999.5	0.842041	1	-
GO:0035525	NF-kappaB p50/p65 complex	cellular_component	1	1	0.637939	1	-		10800	8999.5	0.637939	1	-		16951	8999.5	0.93723	1	-		14551	8999.5	0.857878	1	-
GO:0086013	membrane repolarization during cardiac muscle cell action potential	biological_process	21	19	0.638004	1	-		9356.33	8999.5	0.638004	1	-		9819.98	8999.5	0.771016	1	-		9468.57	8999.5	0.670611	1	-
GO:0002358	B cell homeostatic proliferation	biological_process	2	2	0.638346	1	-		10255	8999.5	0.638346	1	-		10730.5	8999.5	0.684754	1	-		11040	8999.5	0.715298	1	-
GO:0019550	glutamate catabolic process to aspartate	biological_process	2	2	0.638402	1	-		10245.5	8999.5	0.638402	1	-		15698.5	8999.5	0.966177	1	-		13586	8999.5	0.896488	1	-
GO:0019551	glutamate catabolic process to 2-oxoglutarate	biological_process	2	2	0.638402	1	-		10245.5	8999.5	0.638402	1	-		15698.5	8999.5	0.966177	1	-		13586	8999.5	0.896488	1	-
GO:0030641	regulation of cellular pH	biological_process	81	70	0.638407	1	-		9163.7	8999.5	0.638407	1	-		9540.47	8999.5	0.835207	1	-		9434.43	8999.5	0.794561	1	-
GO:0007599	hemostasis	biological_process	219	152	0.638552	1	-		9338.17	8999.5	0.861288	1	-		9102.16	8999.5	0.638552	1	-		9120.71	8999.5	0.673516	1	-
GO:0007619	courtship behavior	biological_process	3	3	0.638683	1	-		13886.7	8999.5	0.950002	1	-		10045.2	8999.5	0.638683	1	-		10351.3	8999.5	0.677691	1	-
GO:0070401	NADP+ binding	molecular_function	3	3	0.638751	1	-		11137.7	8999.5	0.763298	1	-		10118.7	8999.5	0.647615	1	-		10041.3	8999.5	0.638751	1	-
GO:0046341	CDP-diacylglycerol metabolic process	biological_process	14	13	0.63889	1	-		9618.36	8999.5	0.683872	1	-		9534.79	8999.5	0.656195	1	-		9448.43	8999.5	0.63889	1	-
GO:0097422	tubular endosome	cellular_component	5	5	0.638937	1	-		11509.2	8999.5	0.861526	1	-		9811.6	8999.5	0.638937	1	-		10043	8999.5	0.676291	1	-
GO:0004482	mRNA (guanine-N7-)-methyltransferase activity	molecular_function	1	1	0.639014	1	-		14148	8999.5	0.839369	1	-		10834	8999.5	0.639014	1	-		11990	8999.5	0.71918	1	-
GO:0035698	CD8-positive, alpha-beta cytotoxic T cell extravasation	biological_process	2	2	0.639017	1	-		16073.5	8999.5	0.973539	1	-		10280.5	8999.5	0.639017	1	-		13693.5	8999.5	0.900668	1	-
GO:2000452	regulation of CD8-positive, alpha-beta cytotoxic T cell extravasation	biological_process	2	2	0.639017	1	-		16073.5	8999.5	0.973539	1	-		10280.5	8999.5	0.639017	1	-		13693.5	8999.5	0.900668	1	-
GO:0043375	CD8-positive, alpha-beta T cell lineage commitment	biological_process	2	2	0.639017	1	-		12038.5	8999.5	0.798939	1	-		10282	8999.5	0.639017	1	-		12611.5	8999.5	0.840161	1	-
GO:1901861	regulation of muscle tissue development	biological_process	39	37	0.639121	1	-		9256.06	8999.5	0.639121	1	-		9399.21	8999.5	0.694153	1	-		9576.74	8999.5	0.769789	1	-
GO:0048570	notochord morphogenesis	biological_process	7	7	0.639187	1	-		9660.5	8999.5	0.639187	1	-		10548.1	8999.5	0.788205	1	-		10547.4	8999.5	0.791105	1	-
GO:0006117	acetaldehyde metabolic process	biological_process	1	1	0.639203	1	-		10800	8999.5	0.639203	1	-		16951	8999.5	0.937212	1	-		14551	8999.5	0.858695	1	-
GO:0007281	germ cell development	biological_process	268	184	0.639372	1	-		9070.33	8999.5	0.639372	1	-		9357.83	8999.5	0.885492	1	-		9351.9	8999.5	0.891125	1	-
GO:0008061	chitin binding	molecular_function	8	5	0.639381	1	-		11490.4	8999.5	0.91319	1	-		9645.06	8999.5	0.639381	1	-		10478.8	8999.5	0.792187	1	-
GO:0070885	negative regulation of calcineurin-NFAT signaling cascade	biological_process	14	13	0.639397	1	-		10224.9	8999.5	0.819412	1	-		9474.5	8999.5	0.639397	1	-		9652.21	8999.5	0.691143	1	-
GO:0106057	negative regulation of calcineurin-mediated signaling	biological_process	14	13	0.639397	1	-		10224.9	8999.5	0.819412	1	-		9474.5	8999.5	0.639397	1	-		9652.21	8999.5	0.691143	1	-
GO:0034105	positive regulation of tissue remodeling	biological_process	10	9	0.639439	1	-		9537.65	8999.5	0.639439	1	-		10236.7	8999.5	0.777989	1	-		10653.9	8999.5	0.847119	1	-
GO:0002702	positive regulation of production of molecular mediator of immune response	biological_process	115	86	0.639449	1	-		9652.48	8999.5	0.924106	1	-		9150.85	8999.5	0.639449	1	-		9476.93	8999.5	0.857015	1	-
GO:0021988	olfactory lobe development	biological_process	31	30	0.639656	1	-		9872.53	8999.5	0.838712	1	-		9313.65	8999.5	0.639656	1	-		10312.3	8999.5	0.926648	1	-
GO:0008983	protein-glutamate O-methyltransferase activity	molecular_function	1	1	0.639701	1	-		10861	8999.5	0.639701	1	-		14397	8999.5	0.850774	1	-		12174	8999.5	0.730673	1	-
GO:0097023	fructose 6-phosphate aldolase activity	molecular_function	1	1	0.639701	1	-		10861	8999.5	0.639701	1	-		14397	8999.5	0.850774	1	-		12174	8999.5	0.730673	1	-
GO:0103026	fructose-1-phosphatase activity	molecular_function	1	1	0.639701	1	-		10861	8999.5	0.639701	1	-		14397	8999.5	0.850774	1	-		12174	8999.5	0.730673	1	-
GO:0072201	negative regulation of mesenchymal cell proliferation	biological_process	7	7	0.639769	1	-		10929.1	8999.5	0.841202	1	-		9684.86	8999.5	0.639769	1	-		10154.3	8999.5	0.727434	1	-
GO:0015205	nucleobase transmembrane transporter activity	molecular_function	7	7	0.639774	1	-		9685	8999.5	0.639774	1	-		9977.29	8999.5	0.692924	1	-		11453.1	8999.5	0.895818	1	-
GO:0010640	regulation of platelet-derived growth factor receptor signaling pathway	biological_process	22	21	0.639848	1	-		9352.34	8999.5	0.639848	1	-		10074.7	8999.5	0.839219	1	-		9920.41	8999.5	0.807853	1	-
GO:0046997	oxidoreductase activity, acting on the CH-NH group of donors, flavin as acceptor	molecular_function	2	2	0.639951	1	-		10302.5	8999.5	0.639951	1	-		14212	8999.5	0.922318	1	-		14251.5	8999.5	0.924351	1	-
GO:0016785	selenotransferase activity	molecular_function	1	1	0.640006	1	-		17224	8999.5	0.943275	1	-		10847	8999.5	0.640006	1	-		14147	8999.5	0.840064	1	-
GO:0098621	phosphoseryl-selenocysteinyl-tRNA selenium transferase activity	molecular_function	1	1	0.640006	1	-		17224	8999.5	0.943275	1	-		10847	8999.5	0.640006	1	-		14147	8999.5	0.840064	1	-
GO:0048934	peripheral nervous system neuron differentiation	biological_process	12	11	0.640008	1	-		10173.9	8999.5	0.792686	1	-		10089.4	8999.5	0.771632	1	-		9491.83	8999.5	0.640008	1	-
GO:0048935	peripheral nervous system neuron development	biological_process	12	11	0.640008	1	-		10173.9	8999.5	0.792686	1	-		10089.4	8999.5	0.771632	1	-		9491.83	8999.5	0.640008	1	-
GO:0030112	glycocalyx	cellular_component	1	1	0.640105	1	-		15438	8999.5	0.892739	1	-		10848	8999.5	0.640105	1	-		11307	8999.5	0.672609	1	-
GO:0120234	stereocilium coat	cellular_component	1	1	0.640105	1	-		15438	8999.5	0.892739	1	-		10848	8999.5	0.640105	1	-		11307	8999.5	0.672609	1	-
GO:0051966	regulation of synaptic transmission, glutamatergic	biological_process	67	61	0.640352	1	-		10929.5	8999.5	0.999082	1	-		9206.59	8999.5	0.640352	1	-		9766.25	8999.5	0.898038	1	-
GO:0060729	intestinal epithelial structure maintenance	biological_process	7	7	0.640396	1	-		9663.14	8999.5	0.640396	1	-		11506.8	8999.5	0.900822	1	-		11006.6	8999.5	0.852073	1	-
GO:0000727	double-strand break repair via break-induced replication	biological_process	12	12	0.640419	1	-		9503.83	8999.5	0.640419	1	-		11355.1	8999.5	0.943561	1	-		10569.1	8999.5	0.857777	1	-
GO:0042262	DNA protection	biological_process	5	5	0.640452	1	-		9794.4	8999.5	0.640452	1	-		11445.8	8999.5	0.854681	1	-		11621	8999.5	0.872773	1	-
GO:0042010	interleukin-15 receptor activity	molecular_function	3	3	0.640468	1	-		10138.7	8999.5	0.650146	1	-		10263.3	8999.5	0.664502	1	-		10055.7	8999.5	0.640468	1	-
GO:0030285	integral component of synaptic vesicle membrane	cellular_component	34	33	0.640662	1	-		9295.12	8999.5	0.640662	1	-		9661.79	8999.5	0.775901	1	-		9571.62	8999.5	0.746971	1	-
GO:0044300	cerebellar mossy fiber	cellular_component	6	6	0.640866	1	-		9844.83	8999.5	0.659059	1	-		10194.2	8999.5	0.714935	1	-		9748.17	8999.5	0.640866	1	-
GO:0005900	oncostatin-M receptor complex	cellular_component	2	2	0.64094	1	-		12351	8999.5	0.819762	1	-		10312.5	8999.5	0.64094	1	-		12143	8999.5	0.805105	1	-
GO:0008460	dTDP-glucose 4,6-dehydratase activity	molecular_function	1	1	0.641149	1	-		10881	8999.5	0.641149	1	-		14618	8999.5	0.860452	1	-		13682	8999.5	0.817605	1	-
GO:0033210	leptin-mediated signaling pathway	biological_process	11	10	0.641181	1	-		9521.64	8999.5	0.641181	1	-		11335	8999.5	0.933415	1	-		10402.2	8999.5	0.82143	1	-
GO:1900110	negative regulation of histone H3-K9 dimethylation	biological_process	2	2	0.641194	1	-		10259.5	8999.5	0.641194	1	-		14601	8999.5	0.936949	1	-		12839	8999.5	0.854688	1	-
GO:0019153	protein-disulfide reductase (glutathione) activity	molecular_function	1	1	0.641377	1	-		14329	8999.5	0.847627	1	-		10867	8999.5	0.641377	1	-		15346	8999.5	0.889637	1	-
GO:0035563	positive regulation of chromatin binding	biological_process	14	12	0.641402	1	-		9462.71	8999.5	0.641402	1	-		10606.1	8999.5	0.880327	1	-		10221.5	8999.5	0.817827	1	-
GO:0019310	inositol catabolic process	biological_process	1	1	0.64157	1	-		10831	8999.5	0.64157	1	-		17091	8999.5	0.940552	1	-		16204	8999.5	0.917827	1	-
GO:0019809	spermidine binding	molecular_function	2	2	0.641648	1	-		10316.8	8999.5	0.641648	1	-		14410	8999.5	0.929664	1	-		11657	8999.5	0.7673	1	-
GO:0061782	vesicle fusion with vesicle	biological_process	1	1	0.641649	1	-		15051	8999.5	0.879734	1	-		10849	8999.5	0.641649	1	-		13935	8999.5	0.830751	1	-
GO:1905414	negative regulation of dense core granule exocytosis	biological_process	1	1	0.641649	1	-		15051	8999.5	0.879734	1	-		10849	8999.5	0.641649	1	-		13935	8999.5	0.830751	1	-
GO:0006738	nicotinamide riboside catabolic process	biological_process	1	1	0.641649	1	-		10832	8999.5	0.641649	1	-		16400	8999.5	0.922952	1	-		16251	8999.5	0.919163	1	-
GO:0046495	nicotinamide riboside metabolic process	biological_process	1	1	0.641649	1	-		10832	8999.5	0.641649	1	-		16400	8999.5	0.922952	1	-		16251	8999.5	0.919163	1	-
GO:0070637	pyridine nucleoside metabolic process	biological_process	1	1	0.641649	1	-		10832	8999.5	0.641649	1	-		16400	8999.5	0.922952	1	-		16251	8999.5	0.919163	1	-
GO:0070638	pyridine nucleoside catabolic process	biological_process	1	1	0.641649	1	-		10832	8999.5	0.641649	1	-		16400	8999.5	0.922952	1	-		16251	8999.5	0.919163	1	-
GO:0045938	positive regulation of circadian sleep/wake cycle, sleep	biological_process	6	6	0.641754	1	-		12932.2	8999.5	0.969446	1	-		9746.83	8999.5	0.641754	1	-		10574.5	8999.5	0.778438	1	-
GO:0034159	regulation of toll-like receptor 8 signaling pathway	biological_process	3	3	0.641759	1	-		13061.3	8999.5	0.913777	1	-		10054.7	8999.5	0.641759	1	-		11608.7	8999.5	0.812063	1	-
GO:0034161	positive regulation of toll-like receptor 8 signaling pathway	biological_process	3	3	0.641759	1	-		13061.3	8999.5	0.913777	1	-		10054.7	8999.5	0.641759	1	-		11608.7	8999.5	0.812063	1	-
GO:0070037	rRNA (pseudouridine) methyltransferase activity	molecular_function	1	1	0.641834	1	-		11593	8999.5	0.69143	1	-		11244	8999.5	0.668108	1	-		10867	8999.5	0.641834	1	-
GO:1902690	positive regulation of NAD metabolic process	biological_process	1	1	0.641886	1	-		12354	8999.5	0.742114	1	-		10852	8999.5	0.641886	1	-		11428	8999.5	0.682957	1	-
GO:1904025	positive regulation of glucose catabolic process to lactate via pyruvate	biological_process	1	1	0.641886	1	-		12354	8999.5	0.742114	1	-		10852	8999.5	0.641886	1	-		11428	8999.5	0.682957	1	-
GO:0002785	negative regulation of antimicrobial peptide production	biological_process	1	1	0.642043	1	-		11261	8999.5	0.671293	1	-		10854	8999.5	0.642043	1	-		11669	8999.5	0.699014	1	-
GO:0002787	negative regulation of antibacterial peptide production	biological_process	1	1	0.642043	1	-		11261	8999.5	0.671293	1	-		10854	8999.5	0.642043	1	-		11669	8999.5	0.699014	1	-
GO:0008348	negative regulation of antimicrobial humoral response	biological_process	1	1	0.642043	1	-		11261	8999.5	0.671293	1	-		10854	8999.5	0.642043	1	-		11669	8999.5	0.699014	1	-
GO:0030160	synaptic receptor adaptor activity	molecular_function	4	4	0.642094	1	-		10959.2	8999.5	0.775387	1	-		9940.75	8999.5	0.642094	1	-		10522.2	8999.5	0.723424	1	-
GO:0034458	3'-5' RNA helicase activity	molecular_function	4	4	0.642436	1	-		9932.25	8999.5	0.642436	1	-		11337.2	8999.5	0.817478	1	-		10250.5	8999.5	0.687795	1	-
GO:1900543	negative regulation of purine nucleotide metabolic process	biological_process	20	20	0.642497	1	-		9382.55	8999.5	0.642497	1	-		10573.4	8999.5	0.915513	1	-		10598.8	8999.5	0.921242	1	-
GO:0070143	mitochondrial alanyl-tRNA aminoacylation	biological_process	1	1	0.642595	1	-		10847	8999.5	0.642595	1	-		13046	8999.5	0.783693	1	-		13489	8999.5	0.808421	1	-
GO:0055091	phospholipid homeostasis	biological_process	15	15	0.642631	1	-		9924.47	8999.5	0.765566	1	-		9469.23	8999.5	0.642631	1	-		10048.6	8999.5	0.790964	1	-
GO:0032400	melanosome localization	biological_process	25	23	0.642702	1	-		9331.18	8999.5	0.642702	1	-		10273	8999.5	0.893878	1	-		9613.64	8999.5	0.735346	1	-
GO:0047617	acyl-CoA hydrolase activity	molecular_function	21	18	0.642791	1	-		9406.64	8999.5	0.642791	1	-		9556.17	8999.5	0.690804	1	-		9506.29	8999.5	0.676578	1	-
GO:0004563	beta-N-acetylhexosaminidase activity	molecular_function	5	5	0.642857	1	-		11690.4	8999.5	0.876972	1	-		9836.7	8999.5	0.642857	1	-		10814.4	8999.5	0.784944	1	-
GO:0061045	negative regulation of wound healing	biological_process	73	63	0.642909	1	-		9255.34	8999.5	0.685381	1	-		9302.72	8999.5	0.703369	1	-		9186.3	8999.5	0.642909	1	-
GO:0043046	DNA methylation involved in gamete generation	biological_process	20	20	0.642938	1	-		10059	8999.5	0.827863	1	-		9408.4	8999.5	0.642938	1	-		10060.5	8999.5	0.825783	1	-
GO:0036457	keratohyalin granule	cellular_component	4	2	0.642968	1	-		11627.4	8999.5	0.846383	1	-		9935.25	8999.5	0.642968	1	-		10260.8	8999.5	0.690266	1	-
GO:0007158	neuron cell-cell adhesion	biological_process	17	16	0.643031	1	-		9418.71	8999.5	0.643031	1	-		10408.3	8999.5	0.871415	1	-		10132.2	8999.5	0.824083	1	-
GO:0005460	UDP-glucose transmembrane transporter activity	molecular_function	1	1	0.643279	1	-		14438	8999.5	0.852613	1	-		10892	8999.5	0.643279	1	-		12820	8999.5	0.770467	1	-
GO:0006591	ornithine metabolic process	biological_process	9	9	0.643389	1	-		10978.7	8999.5	0.877707	1	-		9618.11	8999.5	0.643389	1	-		10544.7	8999.5	0.819002	1	-
GO:0060896	neural plate pattern specification	biological_process	6	6	0.643394	1	-		12200.5	8999.5	0.936524	1	-		9756.5	8999.5	0.643394	1	-		11082.8	8999.5	0.841305	1	-
GO:0060541	respiratory system development	biological_process	201	161	0.643443	1	-		9292.54	8999.5	0.821299	1	-		9112.37	8999.5	0.643443	1	-		9313.71	8999.5	0.831169	1	-
GO:0086024	adenylate cyclase-activating adrenergic receptor signaling pathway involved in positive regulation of heart rate	biological_process	1	1	0.643539	1	-		12223	8999.5	0.733936	1	-		10873	8999.5	0.643539	1	-		13695	8999.5	0.819165	1	-
GO:0140200	adenylate cyclase-activating adrenergic receptor signaling pathway involved in regulation of heart rate	biological_process	1	1	0.643539	1	-		12223	8999.5	0.733936	1	-		10873	8999.5	0.643539	1	-		13695	8999.5	0.819165	1	-
GO:0015701	bicarbonate transport	biological_process	28	27	0.643604	1	-		9323.96	8999.5	0.643604	1	-		9549.25	8999.5	0.720257	1	-		9877.91	8999.5	0.826043	1	-
GO:0099060	integral component of postsynaptic specialization membrane	cellular_component	75	67	0.643641	1	-		9195.35	8999.5	0.643641	1	-		9554	8999.5	0.828611	1	-		9204.81	8999.5	0.646533	1	-
GO:0099604	ligand-gated calcium channel activity	molecular_function	26	24	0.643739	1	-		9846.21	8999.5	0.800177	1	-		9362.85	8999.5	0.643739	1	-		9506.21	8999.5	0.696052	1	-
GO:2000020	positive regulation of male gonad development	biological_process	8	8	0.643781	1	-		11911	8999.5	0.946127	1	-		9653.31	8999.5	0.643781	1	-		11390.6	8999.5	0.905828	1	-
GO:0032594	protein transport within lipid bilayer	biological_process	5	4	0.64387	1	-		10778.6	8999.5	0.783684	1	-		9826.2	8999.5	0.64387	1	-		10051.8	8999.5	0.682408	1	-
GO:1901568	fatty acid derivative metabolic process	biological_process	71	58	0.643992	1	-		9365.42	8999.5	0.745881	1	-		9440.89	8999.5	0.774251	1	-		9191.95	8999.5	0.643992	1	-
GO:0070980	biphenyl catabolic process	biological_process	1	1	0.64409	1	-		10866	8999.5	0.64409	1	-		13586	8999.5	0.812254	1	-		11571	8999.5	0.692813	1	-
GO:0030672	synaptic vesicle membrane	cellular_component	107	95	0.644217	1	-		9397.33	8999.5	0.800885	1	-		9171.27	8999.5	0.644217	1	-		9204.19	8999.5	0.674055	1	-
GO:0099501	exocytic vesicle membrane	cellular_component	107	95	0.644217	1	-		9397.33	8999.5	0.800885	1	-		9171.27	8999.5	0.644217	1	-		9204.19	8999.5	0.674055	1	-
GO:0072134	nephrogenic mesenchyme morphogenesis	biological_process	2	2	0.644479	1	-		11006	8999.5	0.711946	1	-		10335.5	8999.5	0.644479	1	-		12591	8999.5	0.839617	1	-
GO:0032917	polyamine acetylation	biological_process	2	2	0.644673	1	-		10316.8	8999.5	0.644673	1	-		14410	8999.5	0.930538	1	-		11657	8999.5	0.769608	1	-
GO:0032918	spermidine acetylation	biological_process	2	2	0.644673	1	-		10316.8	8999.5	0.644673	1	-		14410	8999.5	0.930538	1	-		11657	8999.5	0.769608	1	-
GO:0032213	regulation of telomere maintenance via semi-conservative replication	biological_process	2	2	0.644812	1	-		10315.5	8999.5	0.644812	1	-		11459.5	8999.5	0.750929	1	-		12138.5	8999.5	0.807665	1	-
GO:0032214	negative regulation of telomere maintenance via semi-conservative replication	biological_process	2	2	0.644812	1	-		10315.5	8999.5	0.644812	1	-		11459.5	8999.5	0.750929	1	-		12138.5	8999.5	0.807665	1	-
GO:1904534	negative regulation of telomeric loop disassembly	biological_process	2	2	0.644812	1	-		10315.5	8999.5	0.644812	1	-		11459.5	8999.5	0.750929	1	-		12138.5	8999.5	0.807665	1	-
GO:1905778	negative regulation of exonuclease activity	biological_process	2	2	0.644812	1	-		10315.5	8999.5	0.644812	1	-		11459.5	8999.5	0.750929	1	-		12138.5	8999.5	0.807665	1	-
GO:1905838	regulation of telomeric D-loop disassembly	biological_process	2	2	0.644812	1	-		10315.5	8999.5	0.644812	1	-		11459.5	8999.5	0.750929	1	-		12138.5	8999.5	0.807665	1	-
GO:1905839	negative regulation of telomeric D-loop disassembly	biological_process	2	2	0.644812	1	-		10315.5	8999.5	0.644812	1	-		11459.5	8999.5	0.750929	1	-		12138.5	8999.5	0.807665	1	-
GO:2000016	negative regulation of determination of dorsal identity	biological_process	2	2	0.644868	1	-		10312	8999.5	0.644868	1	-		11875.2	8999.5	0.784977	1	-		11554	8999.5	0.759881	1	-
GO:1904580	regulation of intracellular mRNA localization	biological_process	3	3	0.644985	1	-		12540.3	8999.5	0.88434	1	-		10405.7	8999.5	0.681702	1	-		10089.7	8999.5	0.644985	1	-
GO:1904582	positive regulation of intracellular mRNA localization	biological_process	3	3	0.644985	1	-		12540.3	8999.5	0.88434	1	-		10405.7	8999.5	0.681702	1	-		10089.7	8999.5	0.644985	1	-
GO:0046878	positive regulation of saliva secretion	biological_process	2	2	0.645146	1	-		10319	8999.5	0.645146	1	-		14290	8999.5	0.925944	1	-		13523.5	8999.5	0.892899	1	-
GO:0015722	canalicular bile acid transport	biological_process	3	3	0.645212	1	-		12635.3	8999.5	0.889297	1	-		10088.3	8999.5	0.645212	1	-		11448.3	8999.5	0.796617	1	-
GO:1902271	D3 vitamins binding	molecular_function	3	3	0.645297	1	-		12105	8999.5	0.850435	1	-		10104	8999.5	0.645297	1	-		10666.7	8999.5	0.712214	1	-
GO:0032002	interleukin-28 receptor complex	cellular_component	3	3	0.645347	1	-		13783.7	8999.5	0.945369	1	-		10103.3	8999.5	0.645347	1	-		11911	8999.5	0.835919	1	-
GO:0050211	procollagen galactosyltransferase activity	molecular_function	3	3	0.645385	1	-		10105.7	8999.5	0.645385	1	-		12156	8999.5	0.854316	1	-		10938.3	8999.5	0.742419	1	-
GO:0034767	positive regulation of ion transmembrane transport	biological_process	162	122	0.645497	1	-		9360.6	8999.5	0.839599	1	-		9131.39	8999.5	0.645497	1	-		9275.84	8999.5	0.778656	1	-
GO:0045601	regulation of endothelial cell differentiation	biological_process	36	32	0.645535	1	-		9286.43	8999.5	0.645535	1	-		9985.36	8999.5	0.877205	1	-		9635.25	8999.5	0.778278	1	-
GO:0050747	positive regulation of lipoprotein metabolic process	biological_process	5	5	0.645627	1	-		10605.4	8999.5	0.761159	1	-		9839.8	8999.5	0.645627	1	-		10010	8999.5	0.67412	1	-
GO:0016684	oxidoreductase activity, acting on peroxide as acceptor	molecular_function	51	41	0.645845	1	-		9467.49	8999.5	0.745319	1	-		9259.16	8999.5	0.645845	1	-		9354	8999.5	0.692675	1	-
GO:0097150	neuronal stem cell population maintenance	biological_process	20	19	0.64591	1	-		9396.7	8999.5	0.64591	1	-		9497.8	8999.5	0.673147	1	-		10073.9	8999.5	0.829992	1	-
GO:1903780	negative regulation of cardiac conduction	biological_process	1	1	0.646054	1	-		10894	8999.5	0.646054	1	-		16230	8999.5	0.918338	1	-		13451	8999.5	0.806342	1	-
GO:0004601	peroxidase activity	molecular_function	47	37	0.646137	1	-		9271.53	8999.5	0.646137	1	-		9346.47	8999.5	0.682868	1	-		9425.83	8999.5	0.718613	1	-
GO:0015105	arsenite transmembrane transporter activity	molecular_function	1	1	0.646315	1	-		10953	8999.5	0.646315	1	-		14660	8999.5	0.86221	1	-		14522	8999.5	0.856707	1	-
GO:0031167	rRNA methylation	biological_process	22	19	0.646506	1	-		9375.18	8999.5	0.646506	1	-		10340	8999.5	0.890896	1	-		9430.32	8999.5	0.665213	1	-
GO:0043849	Ras palmitoyltransferase activity	molecular_function	1	1	0.646618	1	-		14914	8999.5	0.873117	1	-		10938	8999.5	0.646618	1	-		13119	8999.5	0.787523	1	-
GO:1903487	regulation of lactation	biological_process	3	3	0.646662	1	-		10094.7	8999.5	0.646662	1	-		15756	8999.5	0.987978	1	-		12378.7	8999.5	0.871648	1	-
GO:0060592	mammary gland formation	biological_process	7	7	0.646731	1	-		9709.14	8999.5	0.646731	1	-		10613.3	8999.5	0.797104	1	-		10272	8999.5	0.748727	1	-
GO:0004751	ribose-5-phosphate isomerase activity	molecular_function	1	1	0.646769	1	-		16827	8999.5	0.934389	1	-		10940	8999.5	0.646769	1	-		17139	8999.5	0.941249	1	-
GO:0055029	nuclear DNA-directed RNA polymerase complex	cellular_component	97	84	0.646796	1	-		9502.22	8999.5	0.841669	1	-		9310.77	8999.5	0.730936	1	-		9176.18	8999.5	0.646796	1	-
GO:1903796	negative regulation of inorganic anion transmembrane transport	biological_process	2	2	0.646811	1	-		10337	8999.5	0.646811	1	-		13726.5	8999.5	0.901888	1	-		11220.5	8999.5	0.731524	1	-
GO:0008201	heparin binding	molecular_function	164	124	0.646827	1	-		9291.96	8999.5	0.773075	1	-		9141.3	8999.5	0.646827	1	-		9176.4	8999.5	0.68044	1	-
GO:0031821	G protein-coupled serotonin receptor binding	molecular_function	5	5	0.64698	1	-		9869.2	8999.5	0.64698	1	-		10974.2	8999.5	0.803646	1	-		10003.6	8999.5	0.67019	1	-
GO:0006597	spermine biosynthetic process	biological_process	2	2	0.647032	1	-		11471.5	8999.5	0.752677	1	-		10368.5	8999.5	0.647032	1	-		12726	8999.5	0.846852	1	-
GO:0070099	regulation of chemokine-mediated signaling pathway	biological_process	9	9	0.647056	1	-		11012.9	8999.5	0.882545	1	-		9635.89	8999.5	0.647056	1	-		10819.2	8999.5	0.858312	1	-
GO:0004349	glutamate 5-kinase activity	molecular_function	1	1	0.647148	1	-		10964	8999.5	0.647148	1	-		14142	8999.5	0.839071	1	-		14745	8999.5	0.866252	1	-
GO:0004350	glutamate-5-semialdehyde dehydrogenase activity	molecular_function	1	1	0.647148	1	-		10964	8999.5	0.647148	1	-		14142	8999.5	0.839071	1	-		14745	8999.5	0.866252	1	-
GO:0043200	response to amino acid	biological_process	112	101	0.64721	1	-		9396.01	8999.5	0.815269	1	-		9162.52	8999.5	0.64721	1	-		9172.57	8999.5	0.665289	1	-
GO:0098887	neurotransmitter receptor transport, endosome to postsynaptic membrane	biological_process	9	9	0.647395	1	-		10169.2	8999.5	0.757572	1	-		10164	8999.5	0.753873	1	-		9606.56	8999.5	0.647395	1	-
GO:0007217	tachykinin receptor signaling pathway	biological_process	8	8	0.647599	1	-		9653.75	8999.5	0.647599	1	-		12309.6	8999.5	0.965345	1	-		11697.6	8999.5	0.931825	1	-
GO:0004917	interleukin-7 receptor activity	molecular_function	2	2	0.647632	1	-		10384	8999.5	0.647632	1	-		13454	8999.5	0.887882	1	-		12627.5	8999.5	0.839816	1	-
GO:0015203	polyamine transmembrane transporter activity	molecular_function	2	2	0.647739	1	-		14062	8999.5	0.915994	1	-		10385.5	8999.5	0.647739	1	-		12405.5	8999.5	0.824896	1	-
GO:0015417	ABC-type polyamine transporter activity	molecular_function	2	2	0.647739	1	-		14062	8999.5	0.915994	1	-		10385.5	8999.5	0.647739	1	-		12405.5	8999.5	0.824896	1	-
GO:0030279	negative regulation of ossification	biological_process	37	35	0.647763	1	-		9281.27	8999.5	0.647763	1	-		9979.38	8999.5	0.879562	1	-		9707.65	8999.5	0.809283	1	-
GO:0006937	regulation of muscle contraction	biological_process	158	121	0.647764	1	-		9114.55	8999.5	0.647764	1	-		9230.43	8999.5	0.730526	1	-		9144.39	8999.5	0.670442	1	-
GO:0042462	eye photoreceptor cell development	biological_process	33	30	0.647775	1	-		10113.5	8999.5	0.898123	1	-		9324.23	8999.5	0.647775	1	-		9418.24	8999.5	0.689987	1	-
GO:0071796	K6-linked polyubiquitin modification-dependent protein binding	molecular_function	2	2	0.647953	1	-		10382.5	8999.5	0.647953	1	-		10916.5	8999.5	0.700179	1	-		10764	8999.5	0.684421	1	-
GO:1904616	regulation of actin binding	biological_process	4	4	0.647968	1	-		9945.25	8999.5	0.647968	1	-		10711.2	8999.5	0.748785	1	-		11352	8999.5	0.821056	1	-
GO:0032252	secretory granule localization	biological_process	13	13	0.648103	1	-		9728.23	8999.5	0.704731	1	-		9595.15	8999.5	0.666179	1	-		9508.31	8999.5	0.648103	1	-
GO:1902669	positive regulation of axon guidance	biological_process	3	3	0.648111	1	-		10603.7	8999.5	0.708408	1	-		10114.7	8999.5	0.648111	1	-		12298.7	8999.5	0.866257	1	-
GO:0034501	protein localization to kinetochore	biological_process	19	18	0.648223	1	-		9409.32	8999.5	0.648223	1	-		9863.61	8999.5	0.770183	1	-		10290.3	8999.5	0.867343	1	-
GO:1903083	protein localization to condensed chromosome	biological_process	19	18	0.648223	1	-		9409.32	8999.5	0.648223	1	-		9863.61	8999.5	0.770183	1	-		10290.3	8999.5	0.867343	1	-
GO:0004951	cholecystokinin receptor activity	molecular_function	2	2	0.648327	1	-		10923	8999.5	0.70128	1	-		10384	8999.5	0.648327	1	-		11943.5	8999.5	0.789816	1	-
GO:0008481	sphinganine kinase activity	molecular_function	2	2	0.648701	1	-		10388.5	8999.5	0.648701	1	-		13248	8999.5	0.87633	1	-		12834.5	8999.5	0.853351	1	-
GO:0017050	D-erythro-sphingosine kinase activity	molecular_function	2	2	0.648701	1	-		10388.5	8999.5	0.648701	1	-		13248	8999.5	0.87633	1	-		12834.5	8999.5	0.853351	1	-
GO:0044651	adhesion of symbiont to host epithelial cell	biological_process	1	1	0.648719	1	-		10931	8999.5	0.648719	1	-		12923.5	8999.5	0.776572	1	-		11222	8999.5	0.669	1	-
GO:1905226	regulation of adhesion of symbiont to host epithelial cell	biological_process	1	1	0.648719	1	-		10931	8999.5	0.648719	1	-		12923.5	8999.5	0.776572	1	-		11222	8999.5	0.669	1	-
GO:0042272	nuclear RNA export factor complex	cellular_component	3	1	0.648729	1	-		10113.3	8999.5	0.648729	1	-		11591.3	8999.5	0.807723	1	-		10497	8999.5	0.694649	1	-
GO:2001245	regulation of phosphatidylcholine biosynthetic process	biological_process	5	5	0.648923	1	-		11153.7	8999.5	0.828228	1	-		9858	8999.5	0.648923	1	-		9855	8999.5	0.649902	1	-
GO:0030891	VCB complex	cellular_component	4	4	0.648942	1	-		9957.25	8999.5	0.648942	1	-		11177	8999.5	0.799996	1	-		11196.2	8999.5	0.802362	1	-
GO:0009116	nucleoside metabolic process	biological_process	62	51	0.648943	1	-		10276.3	8999.5	0.977143	1	-		9232.12	8999.5	0.648943	1	-		10010	8999.5	0.94333	1	-
GO:1903904	negative regulation of establishment of T cell polarity	biological_process	1	1	0.648954	1	-		10934	8999.5	0.648954	1	-		16548	8999.5	0.927044	1	-		16364	8999.5	0.92234	1	-
GO:1905871	regulation of protein localization to cell leading edge	biological_process	1	1	0.648954	1	-		10934	8999.5	0.648954	1	-		16548	8999.5	0.927044	1	-		16364	8999.5	0.92234	1	-
GO:1905872	negative regulation of protein localization to cell leading edge	biological_process	1	1	0.648954	1	-		10934	8999.5	0.648954	1	-		16548	8999.5	0.927044	1	-		16364	8999.5	0.92234	1	-
GO:2001107	negative regulation of Rho guanyl-nucleotide exchange factor activity	biological_process	1	1	0.648954	1	-		10934	8999.5	0.648954	1	-		16548	8999.5	0.927044	1	-		16364	8999.5	0.92234	1	-
GO:1901856	negative regulation of cellular respiration	biological_process	8	8	0.648983	1	-		9915.25	8999.5	0.701181	1	-		10610.4	8999.5	0.813198	1	-		9659.38	8999.5	0.648983	1	-
GO:0045950	negative regulation of mitotic recombination	biological_process	4	4	0.649064	1	-		9943	8999.5	0.649064	1	-		13007.5	8999.5	0.939949	1	-		12003.5	8999.5	0.879893	1	-
GO:0061209	cell proliferation involved in mesonephros development	biological_process	4	4	0.649064	1	-		11149.5	8999.5	0.799675	1	-		10065.2	8999.5	0.663121	1	-		9962.25	8999.5	0.649064	1	-
GO:0048260	positive regulation of receptor-mediated endocytosis	biological_process	51	49	0.649144	1	-		9800.13	8999.5	0.876445	1	-		9256.06	8999.5	0.649144	1	-		9867.08	8999.5	0.892924	1	-
GO:0051571	positive regulation of histone H3-K4 methylation	biological_process	19	19	0.649184	1	-		9410.66	8999.5	0.649184	1	-		10195.3	8999.5	0.846387	1	-		9889.53	8999.5	0.782424	1	-
GO:0003689	DNA clamp loader activity	molecular_function	9	9	0.649223	1	-		10006.8	8999.5	0.720576	1	-		9649.94	8999.5	0.649223	1	-		9904.72	8999.5	0.701399	1	-
GO:0140081	glycosylated region protein binding	molecular_function	3	2	0.649231	1	-		10131.7	8999.5	0.649231	1	-		13205	8999.5	0.91986	1	-		12255	8999.5	0.862082	1	-
GO:0046337	phosphatidylethanolamine metabolic process	biological_process	27	22	0.649435	1	-		9339	8999.5	0.649435	1	-		9366.52	8999.5	0.650022	1	-		9512.2	8999.5	0.708915	1	-
GO:1904376	negative regulation of protein localization to cell periphery	biological_process	26	25	0.649454	1	-		9350.69	8999.5	0.649454	1	-		9494.46	8999.5	0.694164	1	-		9514.85	8999.5	0.703955	1	-
GO:0031115	negative regulation of microtubule polymerization	biological_process	14	14	0.649465	1	-		9498	8999.5	0.65124	1	-		9726.07	8999.5	0.70507	1	-		9491.21	8999.5	0.649465	1	-
GO:0032379	positive regulation of intracellular lipid transport	biological_process	5	5	0.649692	1	-		9840.6	8999.5	0.649692	1	-		11836.8	8999.5	0.89136	1	-		12283.2	8999.5	0.923903	1	-
GO:1904732	regulation of electron transfer activity	biological_process	8	8	0.649702	1	-		11044.6	8999.5	0.870928	1	-		9681.5	8999.5	0.649702	1	-		9960.25	8999.5	0.707727	1	-
GO:0033182	regulation of histone ubiquitination	biological_process	12	12	0.64981	1	-		9530.17	8999.5	0.64981	1	-		9984.46	8999.5	0.749224	1	-		9891.25	8999.5	0.734406	1	-
GO:1901876	regulation of calcium ion binding	biological_process	4	4	0.649886	1	-		13151.8	8999.5	0.946653	1	-		9979.75	8999.5	0.649886	1	-		11567.5	8999.5	0.841425	1	-
GO:1901877	negative regulation of calcium ion binding	biological_process	4	4	0.649886	1	-		13151.8	8999.5	0.946653	1	-		9979.75	8999.5	0.649886	1	-		11567.5	8999.5	0.841425	1	-
GO:0048505	regulation of timing of cell differentiation	biological_process	7	7	0.649928	1	-		10880.6	8999.5	0.835714	1	-		9733.43	8999.5	0.649928	1	-		9966.86	8999.5	0.696223	1	-
GO:0009262	deoxyribonucleotide metabolic process	biological_process	43	42	0.649937	1	-		10307	8999.5	0.955833	1	-		9280.7	8999.5	0.649937	1	-		9870.03	8999.5	0.873192	1	-
GO:0050873	brown fat cell differentiation	biological_process	50	47	0.649949	1	-		9239.35	8999.5	0.649949	1	-		9611.03	8999.5	0.805723	1	-		9454.58	8999.5	0.750865	1	-
GO:0032816	positive regulation of natural killer cell activation	biological_process	21	19	0.650211	1	-		9397.14	8999.5	0.650211	1	-		9421.67	8999.5	0.651337	1	-		9805.48	8999.5	0.770562	1	-
GO:0070672	response to interleukin-15	biological_process	9	9	0.650266	1	-		9622.78	8999.5	0.650266	1	-		10426.6	8999.5	0.797868	1	-		9816.22	8999.5	0.689337	1	-
GO:0031224	intrinsic component of membrane	cellular_component	5185	603	0.650269	1	-		8997.24	8999.5	0.650269	1	-		9208.62	8999.5	0.999884	1	-		9117.92	8999.5	0.989606	1	-
GO:0009590	detection of gravity	biological_process	1	1	0.650283	1	-		16078	8999.5	0.91471	1	-		10966	8999.5	0.650283	1	-		16604	8999.5	0.928754	1	-
GO:1902624	positive regulation of neutrophil migration	biological_process	26	26	0.650305	1	-		9350.21	8999.5	0.650305	1	-		9885.23	8999.5	0.812493	1	-		9576.31	8999.5	0.725888	1	-
GO:0006726	eye pigment biosynthetic process	biological_process	3	3	0.650324	1	-		10113.7	8999.5	0.650324	1	-		12436.7	8999.5	0.876165	1	-		13078.7	8999.5	0.915545	1	-
GO:0042441	eye pigment metabolic process	biological_process	3	3	0.650324	1	-		10113.7	8999.5	0.650324	1	-		12436.7	8999.5	0.876165	1	-		13078.7	8999.5	0.915545	1	-
GO:0043324	pigment metabolic process involved in developmental pigmentation	biological_process	3	3	0.650324	1	-		10113.7	8999.5	0.650324	1	-		12436.7	8999.5	0.876165	1	-		13078.7	8999.5	0.915545	1	-
GO:0010477	response to sulfur dioxide	biological_process	1	1	0.650361	1	-		16679	8999.5	0.930883	1	-		10967	8999.5	0.650361	1	-		13648	8999.5	0.816655	1	-
GO:0015700	arsenite transport	biological_process	1	1	0.650361	1	-		10953	8999.5	0.650361	1	-		14660	8999.5	0.862905	1	-		14522	8999.5	0.857462	1	-
GO:0006208	pyrimidine nucleobase catabolic process	biological_process	3	3	0.650369	1	-		11772	8999.5	0.825512	1	-		10131	8999.5	0.650369	1	-		11238	8999.5	0.775942	1	-
GO:0006210	thymine catabolic process	biological_process	3	3	0.650369	1	-		11772	8999.5	0.825512	1	-		10131	8999.5	0.650369	1	-		11238	8999.5	0.775942	1	-
GO:0019859	thymine metabolic process	biological_process	3	3	0.650369	1	-		11772	8999.5	0.825512	1	-		10131	8999.5	0.650369	1	-		11238	8999.5	0.775942	1	-
GO:1904897	regulation of hepatic stellate cell proliferation	biological_process	1	1	0.650439	1	-		10954	8999.5	0.650439	1	-		14314	8999.5	0.847191	1	-		16104	8999.5	0.914841	1	-
GO:1904899	positive regulation of hepatic stellate cell proliferation	biological_process	1	1	0.650439	1	-		10954	8999.5	0.650439	1	-		14314	8999.5	0.847191	1	-		16104	8999.5	0.914841	1	-
GO:1990922	hepatic stellate cell proliferation	biological_process	1	1	0.650439	1	-		10954	8999.5	0.650439	1	-		14314	8999.5	0.847191	1	-		16104	8999.5	0.914841	1	-
GO:0000738	DNA catabolic process, exonucleolytic	biological_process	4	4	0.650472	1	-		10201.5	8999.5	0.686516	1	-		10456.2	8999.5	0.715303	1	-		9951.75	8999.5	0.650472	1	-
GO:0038188	cholecystokinin signaling pathway	biological_process	2	2	0.650519	1	-		10923	8999.5	0.703333	1	-		10384	8999.5	0.650519	1	-		11943.5	8999.5	0.791867	1	-
GO:0099103	channel activator activity	molecular_function	5	5	0.650732	1	-		12345.2	8999.5	0.925734	1	-		9888.2	8999.5	0.650732	1	-		12350	8999.5	0.926397	1	-
GO:0099104	potassium channel activator activity	molecular_function	5	5	0.650732	1	-		12345.2	8999.5	0.925734	1	-		9888.2	8999.5	0.650732	1	-		12350	8999.5	0.926397	1	-
GO:0047865	dimethylglycine dehydrogenase activity	molecular_function	1	1	0.650775	1	-		11983	8999.5	0.717391	1	-		10997	8999.5	0.650775	1	-		13824	8999.5	0.824688	1	-
GO:0070666	regulation of mast cell proliferation	biological_process	4	4	0.650784	1	-		11581.2	8999.5	0.843307	1	-		9984.75	8999.5	0.650784	1	-		10275.2	8999.5	0.692737	1	-
GO:0047024	5alpha-androstane-3beta,17beta-diol dehydrogenase activity	molecular_function	6	4	0.650828	1	-		11457	8999.5	0.877872	1	-		9813.67	8999.5	0.650828	1	-		10666.7	8999.5	0.786221	1	-
GO:0035060	brahma complex	cellular_component	3	3	0.650863	1	-		10138.7	8999.5	0.650863	1	-		13547	8999.5	0.936115	1	-		12126.7	8999.5	0.853101	1	-
GO:0070417	cellular response to cold	biological_process	11	11	0.650909	1	-		9554.09	8999.5	0.650909	1	-		10056.9	8999.5	0.754415	1	-		10156.8	8999.5	0.777111	1	-
GO:0140507	granzyme-mediated programmed cell death signaling pathway	biological_process	6	6	0.650948	1	-		10674.5	8999.5	0.789196	1	-		9804	8999.5	0.650948	1	-		10471.3	8999.5	0.760899	1	-
GO:0050886	endocrine process	biological_process	82	72	0.65095	1	-		9177.55	8999.5	0.65095	1	-		9932.76	8999.5	0.952136	1	-		9653.89	8999.5	0.886896	1	-
GO:0006592	ornithine biosynthetic process	biological_process	1	1	0.651064	1	-		10964	8999.5	0.651064	1	-		14142	8999.5	0.839185	1	-		14745	8999.5	0.866848	1	-
GO:0032543	mitochondrial translation	biological_process	74	63	0.651098	1	-		9453.63	8999.5	0.796404	1	-		9211.41	8999.5	0.651098	1	-		9209.86	8999.5	0.657963	1	-
GO:0004890	GABA-A receptor activity	molecular_function	19	8	0.651175	1	-		10322.4	8999.5	0.868118	1	-		9452.74	8999.5	0.651175	1	-		9471.16	8999.5	0.658639	1	-
GO:0106091	glial cell projection elongation	biological_process	2	2	0.651513	1	-		10390.5	8999.5	0.651513	1	-		13721.5	8999.5	0.901784	1	-		13473.5	8999.5	0.890177	1	-
GO:0008545	JUN kinase kinase activity	molecular_function	2	2	0.65169	1	-		10419	8999.5	0.65169	1	-		14882	8999.5	0.945484	1	-		13819.5	8999.5	0.90578	1	-
GO:0020027	hemoglobin metabolic process	biological_process	17	17	0.651703	1	-		9450.59	8999.5	0.651703	1	-		9469	8999.5	0.652706	1	-		9594.65	8999.5	0.69091	1	-
GO:0044729	hemi-methylated DNA-binding	molecular_function	3	3	0.651844	1	-		10161	8999.5	0.651844	1	-		11568.5	8999.5	0.805455	1	-		11132.7	8999.5	0.762353	1	-
GO:1905341	negative regulation of protein localization to kinetochore	biological_process	1	1	0.651844	1	-		11626	8999.5	0.696142	1	-		13231	8999.5	0.793943	1	-		10981	8999.5	0.651844	1	-
GO:0097524	sperm plasma membrane	cellular_component	12	11	0.651976	1	-		9557.58	8999.5	0.651976	1	-		11068.1	8999.5	0.9176	1	-		10431.3	8999.5	0.834116	1	-
GO:0050817	coagulation	biological_process	218	152	0.652044	1	-		9365.89	8999.5	0.877494	1	-		9116.89	8999.5	0.654007	1	-		9100.13	8999.5	0.652044	1	-
GO:0017116	single-stranded DNA helicase activity	molecular_function	23	23	0.652065	1	-		9412.2	8999.5	0.652065	1	-		10124.5	8999.5	0.852991	1	-		10448.9	8999.5	0.911051	1	-
GO:1901995	positive regulation of meiotic cell cycle phase transition	biological_process	5	4	0.652068	1	-		9858.2	8999.5	0.652068	1	-		11192.4	8999.5	0.829391	1	-		10808.8	8999.5	0.787155	1	-
GO:0002037	negative regulation of L-glutamate import across plasma membrane	biological_process	1	1	0.652078	1	-		10980	8999.5	0.652078	1	-		16848	8999.5	0.93478	1	-		14914	8999.5	0.873537	1	-
GO:2001024	negative regulation of response to drug	biological_process	1	1	0.652078	1	-		10980	8999.5	0.652078	1	-		16848	8999.5	0.93478	1	-		14914	8999.5	0.873537	1	-
GO:0009187	cyclic nucleotide metabolic process	biological_process	40	38	0.652081	1	-		10122.4	8999.5	0.922898	1	-		9300.92	8999.5	0.652081	1	-		9707.98	8999.5	0.817447	1	-
GO:0003014	renal system process	biological_process	107	92	0.652109	1	-		9580.19	8999.5	0.893441	1	-		9173.93	8999.5	0.652109	1	-		9247.72	8999.5	0.715373	1	-
GO:0048320	axial mesoderm formation	biological_process	2	2	0.652147	1	-		10390.2	8999.5	0.652147	1	-		14966.5	8999.5	0.948063	1	-		15262.5	8999.5	0.956415	1	-
GO:0032611	interleukin-1 beta production	biological_process	90	71	0.652333	1	-		9480.34	8999.5	0.829506	1	-		9191.14	8999.5	0.652333	1	-		9592.4	8999.5	0.875535	1	-
GO:0032651	regulation of interleukin-1 beta production	biological_process	90	71	0.652333	1	-		9480.34	8999.5	0.829506	1	-		9191.14	8999.5	0.652333	1	-		9592.4	8999.5	0.875535	1	-
GO:0099093	calcium export from the mitochondrion	biological_process	2	2	0.652451	1	-		13091	8999.5	0.869821	1	-		10423	8999.5	0.652451	1	-		11010	8999.5	0.709497	1	-
GO:0090658	cone matrix sheath	cellular_component	1	1	0.652493	1	-		15718	8999.5	0.902494	1	-		11018	8999.5	0.652493	1	-		13442	8999.5	0.804263	1	-
GO:0050252	retinol O-fatty-acyltransferase activity	molecular_function	3	3	0.652496	1	-		10166.7	8999.5	0.652496	1	-		11593.3	8999.5	0.807667	1	-		10611	8999.5	0.706772	1	-
GO:0098528	skeletal muscle fiber differentiation	biological_process	6	6	0.652509	1	-		9777.5	8999.5	0.652509	1	-		9964.92	8999.5	0.679019	1	-		10387.7	8999.5	0.750049	1	-
GO:0097327	response to antineoplastic agent	biological_process	6	6	0.652716	1	-		11333	8999.5	0.86799	1	-		9808.42	8999.5	0.652716	1	-		10268.8	8999.5	0.730472	1	-
GO:0038111	interleukin-7-mediated signaling pathway	biological_process	2	2	0.652726	1	-		10384	8999.5	0.652726	1	-		13454	8999.5	0.889023	1	-		12627.5	8999.5	0.842077	1	-
GO:0045744	negative regulation of G protein-coupled receptor signaling pathway	biological_process	52	49	0.652779	1	-		10091.1	8999.5	0.942114	1	-		9261.85	8999.5	0.652779	1	-		9371.58	8999.5	0.712598	1	-
GO:0030174	regulation of DNA-dependent DNA replication initiation	biological_process	7	7	0.65282	1	-		9824.86	8999.5	0.671104	1	-		9748	8999.5	0.65282	1	-		9820.86	8999.5	0.669834	1	-
GO:0006578	amino-acid betaine biosynthetic process	biological_process	6	6	0.652859	1	-		12096.5	8999.5	0.930959	1	-		9811.83	8999.5	0.652859	1	-		11083	8999.5	0.840616	1	-
GO:0098856	intestinal lipid absorption	biological_process	21	18	0.652861	1	-		10301.5	8999.5	0.882086	1	-		9428.45	8999.5	0.652861	1	-		10068.5	8999.5	0.834353	1	-
GO:0090288	negative regulation of cellular response to growth factor stimulus	biological_process	95	85	0.652883	1	-		9212.48	8999.5	0.685048	1	-		9446.39	8999.5	0.810566	1	-		9172.65	8999.5	0.652883	1	-
GO:1902711	GABA-A receptor complex	cellular_component	19	8	0.652903	1	-		10322.4	8999.5	0.870308	1	-		9452.74	8999.5	0.652903	1	-		9471.16	8999.5	0.660733	1	-
GO:0006991	response to sterol depletion	biological_process	18	18	0.653128	1	-		10510.9	8999.5	0.896867	1	-		9458.72	8999.5	0.653128	1	-		10130.5	8999.5	0.828601	1	-
GO:0045113	regulation of integrin biosynthetic process	biological_process	5	5	0.653218	1	-		11500.8	8999.5	0.863313	1	-		9894.2	8999.5	0.653218	1	-		10836.6	8999.5	0.790919	1	-
GO:1901143	insulin catabolic process	biological_process	3	3	0.653252	1	-		10129	8999.5	0.653252	1	-		12455.7	8999.5	0.876165	1	-		12187.3	8999.5	0.85952	1	-
GO:0015669	gas transport	biological_process	17	11	0.653387	1	-		10321	8999.5	0.860737	1	-		9476.82	8999.5	0.653387	1	-		9649.65	8999.5	0.704204	1	-
GO:0120103	centriolar subdistal appendage	cellular_component	10	10	0.653408	1	-		11095.5	8999.5	0.901181	1	-		9636	8999.5	0.653408	1	-		10576	8999.5	0.834506	1	-
GO:0005018	platelet-derived growth factor alpha-receptor activity	molecular_function	1	1	0.653411	1	-		14595	8999.5	0.859545	1	-		11037	8999.5	0.653411	1	-		13346	8999.5	0.799843	1	-
GO:0034513	box H/ACA snoRNA binding	molecular_function	5	5	0.653427	1	-		9986.2	8999.5	0.666353	1	-		9904	8999.5	0.653427	1	-		11362.2	8999.5	0.847315	1	-
GO:1902949	positive regulation of tau-protein kinase activity	biological_process	6	6	0.653431	1	-		10467.3	8999.5	0.762393	1	-		10224.7	8999.5	0.721865	1	-		9785.83	8999.5	0.653431	1	-
GO:0031429	box H/ACA snoRNP complex	cellular_component	5	5	0.653601	1	-		9986.2	8999.5	0.66859	1	-		9904	8999.5	0.653601	1	-		11362.2	8999.5	0.847045	1	-
GO:0072588	box H/ACA RNP complex	cellular_component	5	5	0.653601	1	-		9986.2	8999.5	0.66859	1	-		9904	8999.5	0.653601	1	-		11362.2	8999.5	0.847045	1	-
GO:0036056	filtration diaphragm	cellular_component	9	8	0.653718	1	-		11250.6	8999.5	0.905491	1	-		9666.94	8999.5	0.653718	1	-		10318.4	8999.5	0.780394	1	-
GO:0036057	slit diaphragm	cellular_component	9	8	0.653718	1	-		11250.6	8999.5	0.905491	1	-		9666.94	8999.5	0.653718	1	-		10318.4	8999.5	0.780394	1	-
GO:0055015	ventricular cardiac muscle cell development	biological_process	11	11	0.65379	1	-		10435	8999.5	0.826249	1	-		9600.86	8999.5	0.65379	1	-		10747.9	8999.5	0.87289	1	-
GO:0019343	cysteine biosynthetic process via cystathionine	biological_process	2	2	0.653828	1	-		11208	8999.5	0.730884	1	-		10427.5	8999.5	0.653828	1	-		10709.5	8999.5	0.681032	1	-
GO:0055003	cardiac myofibril assembly	biological_process	17	17	0.653887	1	-		10497.1	8999.5	0.889895	1	-		9473.32	8999.5	0.653887	1	-		9870.35	8999.5	0.765657	1	-
GO:0090184	positive regulation of kidney development	biological_process	8	8	0.653923	1	-		9729.5	8999.5	0.66078	1	-		10510.8	8999.5	0.797059	1	-		9696.38	8999.5	0.653923	1	-
GO:0004774	succinate-CoA ligase activity	molecular_function	3	3	0.653952	1	-		11895	8999.5	0.833873	1	-		10171.5	8999.5	0.653952	1	-		11650.7	8999.5	0.813246	1	-
GO:0004775	succinate-CoA ligase (ADP-forming) activity	molecular_function	3	3	0.653952	1	-		11895	8999.5	0.833873	1	-		10171.5	8999.5	0.653952	1	-		11650.7	8999.5	0.813246	1	-
GO:0004776	succinate-CoA ligase (GDP-forming) activity	molecular_function	3	3	0.653952	1	-		11895	8999.5	0.833873	1	-		10171.5	8999.5	0.653952	1	-		11650.7	8999.5	0.813246	1	-
GO:0042709	succinate-CoA ligase complex	cellular_component	3	3	0.654203	1	-		11895	8999.5	0.834605	1	-		10171.5	8999.5	0.654203	1	-		11650.7	8999.5	0.813834	1	-
GO:0046519	sphingoid metabolic process	biological_process	21	20	0.654247	1	-		9410.1	8999.5	0.654247	1	-		9583.71	8999.5	0.702161	1	-		9924.9	8999.5	0.800591	1	-
GO:0033002	muscle cell proliferation	biological_process	202	156	0.654305	1	-		9103.51	8999.5	0.654305	1	-		9496.94	8999.5	0.923182	1	-		9295.71	8999.5	0.818937	1	-
GO:0035381	ATP-gated ion channel activity	molecular_function	9	7	0.654373	1	-		10939.9	8999.5	0.869959	1	-		9786.44	8999.5	0.678097	1	-		9668.22	8999.5	0.654373	1	-
GO:0047988	hydroxyacid-oxoacid transhydrogenase activity	molecular_function	1	1	0.654388	1	-		11065	8999.5	0.654388	1	-		13665	8999.5	0.815711	1	-		16098	8999.5	0.914355	1	-
GO:0009071	serine family amino acid catabolic process	biological_process	13	12	0.654438	1	-		9951.69	8999.5	0.756428	1	-		9549.27	8999.5	0.654438	1	-		10197.2	8999.5	0.804872	1	-
GO:0008269	JAK pathway signal transduction adaptor activity	molecular_function	1	1	0.654464	1	-		11066	8999.5	0.654464	1	-		16469	8999.5	0.924548	1	-		14104	8999.5	0.838173	1	-
GO:0032028	myosin head/neck binding	molecular_function	2	2	0.654563	1	-		13002	8999.5	0.862263	1	-		10443	8999.5	0.654563	1	-		12010	8999.5	0.795709	1	-
GO:0050908	detection of light stimulus involved in visual perception	biological_process	20	19	0.654704	1	-		9556.6	8999.5	0.696824	1	-		9518.77	8999.5	0.679306	1	-		9422.42	8999.5	0.654704	1	-
GO:0050962	detection of light stimulus involved in sensory perception	biological_process	20	19	0.654704	1	-		9556.6	8999.5	0.696824	1	-		9518.77	8999.5	0.679306	1	-		9422.42	8999.5	0.654704	1	-
GO:0017089	glycolipid transfer activity	molecular_function	3	3	0.654884	1	-		10186	8999.5	0.654884	1	-		13712	8999.5	0.94218	1	-		12308.3	8999.5	0.866416	1	-
GO:0071855	neuropeptide receptor binding	molecular_function	31	29	0.655037	1	-		9359	8999.5	0.655037	1	-		9571.32	8999.5	0.734024	1	-		9432.39	8999.5	0.684422	1	-
GO:0060395	SMAD protein signal transduction	biological_process	82	70	0.655043	1	-		9187.99	8999.5	0.655043	1	-		9461.17	8999.5	0.800489	1	-		9368.09	8999.5	0.759153	1	-
GO:0000022	mitotic spindle elongation	biological_process	9	9	0.655112	1	-		9647.72	8999.5	0.655112	1	-		13019.4	8999.5	0.990233	1	-		12009.8	8999.5	0.960813	1	-
GO:0051231	spindle elongation	biological_process	9	9	0.655112	1	-		9647.72	8999.5	0.655112	1	-		13019.4	8999.5	0.990233	1	-		12009.8	8999.5	0.960813	1	-
GO:0016593	Cdc73/Paf1 complex	cellular_component	7	7	0.655248	1	-		10235.9	8999.5	0.738859	1	-		9771.71	8999.5	0.655248	1	-		10317	8999.5	0.752141	1	-
GO:0010800	positive regulation of peptidyl-threonine phosphorylation	biological_process	30	29	0.655279	1	-		9336.23	8999.5	0.655279	1	-		9897.05	8999.5	0.834058	1	-		9519	8999.5	0.721576	1	-
GO:0019692	deoxyribose phosphate metabolic process	biological_process	41	40	0.655489	1	-		10353.8	8999.5	0.957485	1	-		9301.2	8999.5	0.655489	1	-		9848.35	8999.5	0.861952	1	-
GO:2000721	positive regulation of transcription from RNA polymerase II promoter involved in smooth muscle cell differentiation	biological_process	2	2	0.655588	1	-		11315.5	8999.5	0.740161	1	-		10446	8999.5	0.655588	1	-		10712.5	8999.5	0.683586	1	-
GO:2000767	positive regulation of cytoplasmic translation	biological_process	11	10	0.655702	1	-		9591.91	8999.5	0.655702	1	-		10038.1	8999.5	0.751642	1	-		10033.5	8999.5	0.753011	1	-
GO:0007416	synapse assembly	biological_process	175	136	0.656035	1	-		9113.6	8999.5	0.656035	1	-		9603.86	8999.5	0.945467	1	-		9493.57	8999.5	0.913721	1	-
GO:0051751	alpha-1,4-mannosyltransferase activity	molecular_function	1	1	0.65604	1	-		12988	8999.5	0.778908	1	-		11075	8999.5	0.65604	1	-		12562	8999.5	0.755046	1	-
GO:0009249	protein lipoylation	biological_process	6	6	0.656067	1	-		11946.5	8999.5	0.920869	1	-		9829.67	8999.5	0.656067	1	-		10661.3	8999.5	0.78755	1	-
GO:0097224	sperm connecting piece	cellular_component	10	10	0.656106	1	-		9628.1	8999.5	0.656106	1	-		12594.5	8999.5	0.985908	1	-		11561.6	8999.5	0.941834	1	-
GO:0033313	meiotic cell cycle checkpoint signaling	biological_process	8	8	0.65615	1	-		9686	8999.5	0.65615	1	-		10634.2	8999.5	0.81716	1	-		9987.75	8999.5	0.712274	1	-
GO:0072137	condensed mesenchymal cell proliferation	biological_process	3	3	0.65626	1	-		10149	8999.5	0.65626	1	-		11490	8999.5	0.798506	1	-		11880	8999.5	0.833208	1	-
GO:0004077	biotin-[acetyl-CoA-carboxylase] ligase activity	molecular_function	1	1	0.656265	1	-		11091	8999.5	0.656265	1	-		15284	8999.5	0.887159	1	-		13299	8999.5	0.797379	1	-
GO:0004078	biotin-[methylcrotonoyl-CoA-carboxylase] ligase activity	molecular_function	1	1	0.656265	1	-		11091	8999.5	0.656265	1	-		15284	8999.5	0.887159	1	-		13299	8999.5	0.797379	1	-
GO:0004079	biotin-[methylmalonyl-CoA-carboxytransferase] ligase activity	molecular_function	1	1	0.656265	1	-		11091	8999.5	0.656265	1	-		15284	8999.5	0.887159	1	-		13299	8999.5	0.797379	1	-
GO:0004080	biotin-[propionyl-CoA-carboxylase (ATP-hydrolyzing)] ligase activity	molecular_function	1	1	0.656265	1	-		11091	8999.5	0.656265	1	-		15284	8999.5	0.887159	1	-		13299	8999.5	0.797379	1	-
GO:0018271	biotin-protein ligase activity	molecular_function	1	1	0.656265	1	-		11091	8999.5	0.656265	1	-		15284	8999.5	0.887159	1	-		13299	8999.5	0.797379	1	-
GO:0015185	gamma-aminobutyric acid transmembrane transporter activity	molecular_function	7	5	0.656299	1	-		10074.9	8999.5	0.710316	1	-		10297.6	8999.5	0.7473	1	-		9773.43	8999.5	0.656299	1	-
GO:0071611	granulocyte colony-stimulating factor production	biological_process	5	5	0.656418	1	-		11638.8	8999.5	0.876395	1	-		9902.6	8999.5	0.656418	1	-		9997.8	8999.5	0.675513	1	-
GO:0071655	regulation of granulocyte colony-stimulating factor production	biological_process	5	5	0.656418	1	-		11638.8	8999.5	0.876395	1	-		9902.6	8999.5	0.656418	1	-		9997.8	8999.5	0.675513	1	-
GO:1990529	glycosylphosphatidylinositol-mannosyltransferase I complex	cellular_component	1	1	0.656465	1	-		12988	8999.5	0.779218	1	-		11075	8999.5	0.656465	1	-		12562	8999.5	0.754635	1	-
GO:0060067	cervix development	biological_process	2	2	0.656521	1	-		11938	8999.5	0.791139	1	-		10454	8999.5	0.656521	1	-		12311	8999.5	0.819038	1	-
GO:0060065	uterus development	biological_process	19	17	0.65658	1	-		10761.4	8999.5	0.935213	1	-		9457.42	8999.5	0.65658	1	-		10153.3	8999.5	0.840426	1	-
GO:0007057	spindle assembly involved in female meiosis I	biological_process	3	3	0.656619	1	-		10168.7	8999.5	0.656619	1	-		10824.7	8999.5	0.730207	1	-		10193	8999.5	0.659617	1	-
GO:0071816	tail-anchored membrane protein insertion into ER membrane	biological_process	16	15	0.656844	1	-		9486.25	8999.5	0.656844	1	-		10974.4	8999.5	0.938053	1	-		10706.9	8999.5	0.909251	1	-
GO:0046386	deoxyribose phosphate catabolic process	biological_process	30	29	0.656981	1	-		10954.8	8999.5	0.982563	1	-		9360.27	8999.5	0.656981	1	-		10206	8999.5	0.904561	1	-
GO:0071676	negative regulation of mononuclear cell migration	biological_process	24	20	0.657044	1	-		9386.1	8999.5	0.657044	1	-		9765.58	8999.5	0.77159	1	-		9474.29	8999.5	0.683212	1	-
GO:0014042	positive regulation of neuron maturation	biological_process	5	5	0.657078	1	-		9884.6	8999.5	0.657078	1	-		10519.8	8999.5	0.746797	1	-		10956	8999.5	0.805656	1	-
GO:0050809	diazepam binding	molecular_function	1	1	0.657164	1	-		12240	8999.5	0.734094	1	-		11090	8999.5	0.657164	1	-		11882	8999.5	0.7122	1	-
GO:0006027	glycosaminoglycan catabolic process	biological_process	26	21	0.657402	1	-		9619.69	8999.5	0.740023	1	-		9407.46	8999.5	0.662411	1	-		9377.54	8999.5	0.657402	1	-
GO:0140447	cytokine precursor processing	biological_process	3	3	0.65747	1	-		11522.3	8999.5	0.804045	1	-		10190.3	8999.5	0.65747	1	-		11454.7	8999.5	0.797408	1	-
GO:0031691	alpha-1A adrenergic receptor binding	molecular_function	2	2	0.657638	1	-		13698	8999.5	0.899862	1	-		10473.5	8999.5	0.657638	1	-		11422.5	8999.5	0.746926	1	-
GO:0031762	follicle-stimulating hormone receptor binding	molecular_function	2	2	0.657638	1	-		13698	8999.5	0.899862	1	-		10473.5	8999.5	0.657638	1	-		11422.5	8999.5	0.746926	1	-
GO:0006539	glutamate catabolic process via 2-oxoglutarate	biological_process	1	1	0.657677	1	-		11065	8999.5	0.657677	1	-		13665	8999.5	0.816151	1	-		16098	8999.5	0.914644	1	-
GO:0004912	interleukin-3 receptor activity	molecular_function	1	1	0.657688	1	-		11113	8999.5	0.657688	1	-		12729	8999.5	0.763863	1	-		15171	8999.5	0.883008	1	-
GO:0071162	CMG complex	cellular_component	10	10	0.657776	1	-		9642.7	8999.5	0.657776	1	-		10803.4	8999.5	0.866043	1	-		10329.8	8999.5	0.794314	1	-
GO:0061143	alveolar primary septum development	biological_process	1	1	0.657832	1	-		11067	8999.5	0.657832	1	-		15082	8999.5	0.879903	1	-		15270	8999.5	0.887135	1	-
GO:0071938	vitamin A transport	biological_process	1	1	0.657832	1	-		11067	8999.5	0.657832	1	-		15082	8999.5	0.879903	1	-		15270	8999.5	0.887135	1	-
GO:0071939	vitamin A import	biological_process	1	1	0.657832	1	-		11067	8999.5	0.657832	1	-		15082	8999.5	0.879903	1	-		15270	8999.5	0.887135	1	-
GO:0038026	reelin-mediated signaling pathway	biological_process	8	7	0.657934	1	-		12644.1	8999.5	0.977495	1	-		9728.75	8999.5	0.657934	1	-		11524.6	8999.5	0.918454	1	-
GO:0002551	mast cell chemotaxis	biological_process	13	12	0.658003	1	-		9546.92	8999.5	0.658003	1	-		9847.85	8999.5	0.726353	1	-		10696.8	8999.5	0.885619	1	-
GO:0060401	cytosolic calcium ion transport	biological_process	172	133	0.658047	1	-		9344.48	8999.5	0.837214	1	-		9138.17	8999.5	0.658047	1	-		9222.42	8999.5	0.745761	1	-
GO:0006569	tryptophan catabolic process	biological_process	9	8	0.658153	1	-		9653.89	8999.5	0.658153	1	-		10053.7	8999.5	0.733039	1	-		11705.9	8999.5	0.944018	1	-
GO:0042436	indole-containing compound catabolic process	biological_process	9	8	0.658153	1	-		9653.89	8999.5	0.658153	1	-		10053.7	8999.5	0.733039	1	-		11705.9	8999.5	0.944018	1	-
GO:0046218	indolalkylamine catabolic process	biological_process	9	8	0.658153	1	-		9653.89	8999.5	0.658153	1	-		10053.7	8999.5	0.733039	1	-		11705.9	8999.5	0.944018	1	-
GO:0031780	corticotropin hormone receptor binding	molecular_function	2	2	0.658221	1	-		10486.5	8999.5	0.658221	1	-		13665.5	8999.5	0.898181	1	-		12928	8999.5	0.858582	1	-
GO:0031783	type 5 melanocortin receptor binding	molecular_function	2	2	0.658221	1	-		10486.5	8999.5	0.658221	1	-		13665.5	8999.5	0.898181	1	-		12928	8999.5	0.858582	1	-
GO:0098869	cellular oxidant detoxification	biological_process	93	78	0.658285	1	-		9175.52	8999.5	0.658285	1	-		9404.05	8999.5	0.786122	1	-		9391.24	8999.5	0.786661	1	-
GO:0021806	initiation of movement involved in cerebral cortex radial glia guided migration	biological_process	1	1	0.658452	1	-		12289	8999.5	0.738213	1	-		11805	8999.5	0.708136	1	-		11071	8999.5	0.658452	1	-
GO:0021808	cytosolic calcium signaling involved in initiation of cell movement in glial-mediated radial cell migration	biological_process	1	1	0.658452	1	-		12289	8999.5	0.738213	1	-		11805	8999.5	0.708136	1	-		11071	8999.5	0.658452	1	-
GO:0040040	thermosensory behavior	biological_process	1	1	0.65853	1	-		11076	8999.5	0.65853	1	-		15531	8999.5	0.89597	1	-		14131	8999.5	0.840162	1	-
GO:0016081	synaptic vesicle docking	biological_process	10	10	0.658642	1	-		12277.4	8999.5	0.978227	1	-		9654.8	8999.5	0.658642	1	-		10338.6	8999.5	0.798059	1	-
GO:0004306	ethanolamine-phosphate cytidylyltransferase activity	molecular_function	1	1	0.658736	1	-		12866	8999.5	0.771578	1	-		11113	8999.5	0.658736	1	-		12918	8999.5	0.776175	1	-
GO:0035691	macrophage migration inhibitory factor signaling pathway	biological_process	3	3	0.658745	1	-		10181.2	8999.5	0.658745	1	-		13873.3	8999.5	0.948476	1	-		11225.7	8999.5	0.776379	1	-
GO:2000446	regulation of macrophage migration inhibitory factor signaling pathway	biological_process	3	3	0.658745	1	-		10181.2	8999.5	0.658745	1	-		13873.3	8999.5	0.948476	1	-		11225.7	8999.5	0.776379	1	-
GO:0045682	regulation of epidermis development	biological_process	63	58	0.658754	1	-		9226.4	8999.5	0.658754	1	-		9847.43	8999.5	0.907791	1	-		9401.64	8999.5	0.749868	1	-
GO:0009448	gamma-aminobutyric acid metabolic process	biological_process	6	6	0.65879	1	-		9827	8999.5	0.65879	1	-		12209.7	8999.5	0.936277	1	-		11491.7	8999.5	0.883688	1	-
GO:0036126	sperm flagellum	cellular_component	118	102	0.658805	1	-		9169.01	8999.5	0.658805	1	-		9188.97	8999.5	0.664171	1	-		9294.87	8999.5	0.745868	1	-
GO:0002426	immunoglobulin production in mucosal tissue	biological_process	2	2	0.658933	1	-		10480.5	8999.5	0.658933	1	-		11766.5	8999.5	0.775372	1	-		13544	8999.5	0.894514	1	-
GO:2000557	regulation of immunoglobulin production in mucosal tissue	biological_process	2	2	0.658933	1	-		10480.5	8999.5	0.658933	1	-		11766.5	8999.5	0.775372	1	-		13544	8999.5	0.894514	1	-
GO:2000558	positive regulation of immunoglobulin production in mucosal tissue	biological_process	2	2	0.658933	1	-		10480.5	8999.5	0.658933	1	-		11766.5	8999.5	0.775372	1	-		13544	8999.5	0.894514	1	-
GO:0043270	positive regulation of ion transport	biological_process	266	182	0.659115	1	-		9330.56	8999.5	0.881039	1	-		9108.76	8999.5	0.659115	1	-		9179.52	8999.5	0.752928	1	-
GO:1903531	negative regulation of secretion by cell	biological_process	137	117	0.659175	1	-		9139	8999.5	0.659175	1	-		9531.71	8999.5	0.894829	1	-		9354.81	8999.5	0.811661	1	-
GO:0070848	response to growth factor	biological_process	673	344	0.659177	1	-		9059.51	8999.5	0.696162	1	-		9083.36	8999.5	0.703455	1	-		9044.29	8999.5	0.659177	1	-
GO:0050795	regulation of behavior	biological_process	69	65	0.659206	1	-		9215.74	8999.5	0.659206	1	-		9627.59	8999.5	0.850443	1	-		9496.78	8999.5	0.804604	1	-
GO:0051546	keratinocyte migration	biological_process	18	18	0.65939	1	-		9816.89	8999.5	0.757116	1	-		9744.67	8999.5	0.735008	1	-		9463	8999.5	0.65939	1	-
GO:0050810	regulation of steroid biosynthetic process	biological_process	63	57	0.659468	1	-		9699.44	8999.5	0.871271	1	-		9246.86	8999.5	0.659468	1	-		9526.3	8999.5	0.80514	1	-
GO:0031272	regulation of pseudopodium assembly	biological_process	11	11	0.659607	1	-		10016.4	8999.5	0.75141	1	-		9623.27	8999.5	0.659607	1	-		9943.55	8999.5	0.735097	1	-
GO:0031274	positive regulation of pseudopodium assembly	biological_process	11	11	0.659607	1	-		10016.4	8999.5	0.75141	1	-		9623.27	8999.5	0.659607	1	-		9943.55	8999.5	0.735097	1	-
GO:0009305	protein biotinylation	biological_process	1	1	0.659613	1	-		11091	8999.5	0.659613	1	-		15284	8999.5	0.887418	1	-		13299	8999.5	0.799136	1	-
GO:0071110	histone biotinylation	biological_process	1	1	0.659613	1	-		11091	8999.5	0.659613	1	-		15284	8999.5	0.887418	1	-		13299	8999.5	0.799136	1	-
GO:0003128	heart field specification	biological_process	17	17	0.659631	1	-		9477.74	8999.5	0.659631	1	-		9857.59	8999.5	0.75768	1	-		9774.53	8999.5	0.742057	1	-
GO:0051722	protein C-terminal methylesterase activity	molecular_function	1	1	0.659745	1	-		14806	8999.5	0.868612	1	-		11126.5	8999.5	0.659745	1	-		12525	8999.5	0.753056	1	-
GO:0051723	protein methylesterase activity	molecular_function	1	1	0.659745	1	-		14806	8999.5	0.868612	1	-		11126.5	8999.5	0.659745	1	-		12525	8999.5	0.753056	1	-
GO:1903766	positive regulation of potassium ion export across plasma membrane	biological_process	3	3	0.659751	1	-		10197.3	8999.5	0.659751	1	-		11255.7	8999.5	0.774956	1	-		10429.7	8999.5	0.68608	1	-
GO:0070981	L-asparagine biosynthetic process	biological_process	1	1	0.659768	1	-		11093	8999.5	0.659768	1	-		13737	8999.5	0.819997	1	-		11932	8999.5	0.716197	1	-
GO:0030526	granulocyte macrophage colony-stimulating factor receptor complex	cellular_component	1	1	0.659835	1	-		11113	8999.5	0.659835	1	-		12729	8999.5	0.764015	1	-		15171	8999.5	0.883006	1	-
GO:0102009	proline dipeptidase activity	molecular_function	1	1	0.659857	1	-		11144	8999.5	0.659857	1	-		12991	8999.5	0.778968	1	-		11796	8999.5	0.706825	1	-
GO:0005576	extracellular region	cellular_component	3974	554	0.66001	1	-		9080.37	8999.5	0.928512	1	-		9016	8999.5	0.66001	1	-		9035.16	8999.5	0.783867	1	-
GO:0014826	vein smooth muscle contraction	biological_process	4	4	0.660033	1	-		10664.2	8999.5	0.744462	1	-		11184.8	8999.5	0.80259	1	-		10028.5	8999.5	0.660033	1	-
GO:0043208	glycosphingolipid binding	molecular_function	10	8	0.660142	1	-		9668.6	8999.5	0.660142	1	-		10621.2	8999.5	0.839853	1	-		10502.7	8999.5	0.822351	1	-
GO:0032034	myosin II head/neck binding	molecular_function	1	1	0.660305	1	-		12024	8999.5	0.720141	1	-		11134	8999.5	0.660305	1	-		12352	8999.5	0.742056	1	-
GO:0032055	negative regulation of translation in response to stress	biological_process	6	6	0.660306	1	-		10167.3	8999.5	0.716287	1	-		9857.67	8999.5	0.660306	1	-		10692	8999.5	0.791602	1	-
GO:0000939	inner kinetochore	cellular_component	4	4	0.660342	1	-		14707.2	8999.5	0.986131	1	-		10054.8	8999.5	0.660342	1	-		13879.8	8999.5	0.970218	1	-
GO:0035623	renal glucose absorption	biological_process	1	1	0.660387	1	-		12854	8999.5	0.772708	1	-		12789	8999.5	0.768935	1	-		11101	8999.5	0.660387	1	-
GO:1902170	cellular response to reactive nitrogen species	biological_process	18	18	0.660402	1	-		9628.25	8999.5	0.708813	1	-		9484.75	8999.5	0.660402	1	-		10121.6	8999.5	0.826976	1	-
GO:0001867	complement activation, lectin pathway	biological_process	11	10	0.660539	1	-		9598.91	8999.5	0.660539	1	-		10970.6	8999.5	0.898659	1	-		10588.8	8999.5	0.850766	1	-
GO:0051346	negative regulation of hydrolase activity	biological_process	342	189	0.660542	1	-		9400.66	8999.5	0.944322	1	-		9092.43	8999.5	0.660542	1	-		9259.99	8999.5	0.854656	1	-
GO:0086036	regulation of cardiac muscle cell membrane potential	biological_process	7	7	0.660594	1	-		9760.57	8999.5	0.660594	1	-		9887.29	8999.5	0.677942	1	-		10870.1	8999.5	0.832894	1	-
GO:0030862	positive regulation of polarized epithelial cell differentiation	biological_process	1	1	0.660696	1	-		11105	8999.5	0.660696	1	-		16510	8999.5	0.925985	1	-		14792	8999.5	0.868745	1	-
GO:0039007	pronephric nephron morphogenesis	biological_process	1	1	0.660696	1	-		11105	8999.5	0.660696	1	-		16510	8999.5	0.925985	1	-		14792	8999.5	0.868745	1	-
GO:0039008	pronephric nephron tubule morphogenesis	biological_process	1	1	0.660696	1	-		11105	8999.5	0.660696	1	-		16510	8999.5	0.925985	1	-		14792	8999.5	0.868745	1	-
GO:0039022	pronephric duct development	biological_process	1	1	0.660696	1	-		11105	8999.5	0.660696	1	-		16510	8999.5	0.925985	1	-		14792	8999.5	0.868745	1	-
GO:0039023	pronephric duct morphogenesis	biological_process	1	1	0.660696	1	-		11105	8999.5	0.660696	1	-		16510	8999.5	0.925985	1	-		14792	8999.5	0.868745	1	-
GO:0070121	Kupffer's vesicle development	biological_process	1	1	0.660696	1	-		11105	8999.5	0.660696	1	-		16510	8999.5	0.925985	1	-		14792	8999.5	0.868745	1	-
GO:0035780	CD80 biosynthetic process	biological_process	2	2	0.66082	1	-		10483.2	8999.5	0.66082	1	-		12735.5	8999.5	0.847311	1	-		12327.5	8999.5	0.819469	1	-
GO:1901295	regulation of canonical Wnt signaling pathway involved in cardiac muscle cell fate commitment	biological_process	2	2	0.660902	1	-		10622.5	8999.5	0.675202	1	-		10497.5	8999.5	0.660902	1	-		10804	8999.5	0.69455	1	-
GO:1905066	regulation of canonical Wnt signaling pathway involved in heart development	biological_process	2	2	0.660902	1	-		10622.5	8999.5	0.675202	1	-		10497.5	8999.5	0.660902	1	-		10804	8999.5	0.69455	1	-
GO:0007369	gastrulation	biological_process	172	136	0.660929	1	-		9228.69	8999.5	0.751468	1	-		9141.22	8999.5	0.660929	1	-		9239.94	8999.5	0.757995	1	-
GO:0050038	L-xylulose reductase (NADP+) activity	molecular_function	1	1	0.661051	1	-		16109	8999.5	0.914928	1	-		11144	8999.5	0.661051	1	-		12437	8999.5	0.747425	1	-
GO:0071133	alpha9-beta1 integrin-ADAM8 complex	cellular_component	1	1	0.66115	1	-		11133	8999.5	0.66115	1	-		12511	8999.5	0.750727	1	-		12366	8999.5	0.742554	1	-
GO:0042509	regulation of tyrosine phosphorylation of STAT protein	biological_process	75	59	0.661169	1	-		9306.64	8999.5	0.719075	1	-		9362.11	8999.5	0.739039	1	-		9214.89	8999.5	0.661169	1	-
GO:0004992	platelet activating factor receptor activity	molecular_function	3	3	0.661193	1	-		11207.7	8999.5	0.771067	1	-		10594	8999.5	0.704053	1	-		10239	8999.5	0.661193	1	-
GO:0090298	negative regulation of mitochondrial DNA replication	biological_process	2	2	0.661448	1	-		10486	8999.5	0.661448	1	-		16129.5	8999.5	0.97393	1	-		13747.5	8999.5	0.903632	1	-
GO:0005797	Golgi medial cisterna	cellular_component	11	10	0.661469	1	-		10919.3	8999.5	0.891805	1	-		9636.27	8999.5	0.661469	1	-		10023.1	8999.5	0.746117	1	-
GO:1902035	positive regulation of hematopoietic stem cell proliferation	biological_process	6	6	0.661662	1	-		9842.17	8999.5	0.661662	1	-		10265.5	8999.5	0.72936	1	-		10639.2	8999.5	0.783856	1	-
GO:0061663	NEDD8 ligase activity	molecular_function	3	3	0.661666	1	-		10520.3	8999.5	0.694676	1	-		10242.7	8999.5	0.661666	1	-		11671	8999.5	0.815606	1	-
GO:0016415	octanoyltransferase activity	molecular_function	4	4	0.66168	1	-		11712.2	8999.5	0.852459	1	-		10071	8999.5	0.66168	1	-		10991.5	8999.5	0.77994	1	-
GO:0090075	relaxation of muscle	biological_process	33	30	0.661699	1	-		9336.2	8999.5	0.661699	1	-		11487.2	8999.5	0.997293	1	-		10741.6	8999.5	0.975636	1	-
GO:0030325	adrenal gland development	biological_process	22	22	0.661804	1	-		11140.2	8999.5	0.975578	1	-		9439.16	8999.5	0.661804	1	-		10726.6	8999.5	0.94436	1	-
GO:0071732	cellular response to nitric oxide	biological_process	16	16	0.661866	1	-		10249.9	8999.5	0.840773	1	-		9521.34	8999.5	0.661866	1	-		10538.1	8999.5	0.886406	1	-
GO:0102148	N-acetyl-beta-D-galactosaminidase activity	molecular_function	3	3	0.661903	1	-		14129.7	8999.5	0.956601	1	-		10236.5	8999.5	0.661903	1	-		12336	8999.5	0.86856	1	-
GO:0006370	7-methylguanosine mRNA capping	biological_process	7	7	0.66217	1	-		9771.29	8999.5	0.66217	1	-		11446.9	8999.5	0.89551	1	-		11173	8999.5	0.870292	1	-
GO:0016251	RNA polymerase II general transcription initiation factor activity	molecular_function	37	37	0.662314	1	-		9764.55	8999.5	0.81808	1	-		9345.47	8999.5	0.662314	1	-		9578.54	8999.5	0.756829	1	-
GO:0006778	porphyrin-containing compound metabolic process	biological_process	49	41	0.662315	1	-		10355.8	8999.5	0.970064	1	-		9286.72	8999.5	0.662315	1	-		9793.02	8999.5	0.868593	1	-
GO:0003400	regulation of COPII vesicle coating	biological_process	4	4	0.662389	1	-		10046	8999.5	0.662389	1	-		12952.5	8999.5	0.93717	1	-		13147	8999.5	0.946675	1	-
GO:0090113	regulation of ER to Golgi vesicle-mediated transport by GTP hydrolysis	biological_process	4	4	0.662389	1	-		10046	8999.5	0.662389	1	-		12952.5	8999.5	0.93717	1	-		13147	8999.5	0.946675	1	-
GO:0072680	extracellular matrix-dependent thymocyte migration	biological_process	1	1	0.662394	1	-		11133	8999.5	0.662394	1	-		12511	8999.5	0.752299	1	-		12366	8999.5	0.744833	1	-
GO:0072681	fibronectin-dependent thymocyte migration	biological_process	1	1	0.662394	1	-		11133	8999.5	0.662394	1	-		12511	8999.5	0.752299	1	-		12366	8999.5	0.744833	1	-
GO:2000413	regulation of fibronectin-dependent thymocyte migration	biological_process	1	1	0.662394	1	-		11133	8999.5	0.662394	1	-		12511	8999.5	0.752299	1	-		12366	8999.5	0.744833	1	-
GO:2000415	positive regulation of fibronectin-dependent thymocyte migration	biological_process	1	1	0.662394	1	-		11133	8999.5	0.662394	1	-		12511	8999.5	0.752299	1	-		12366	8999.5	0.744833	1	-
GO:0014045	establishment of endothelial blood-brain barrier	biological_process	6	6	0.662418	1	-		9980.42	8999.5	0.687487	1	-		10120.5	8999.5	0.704706	1	-		9845.67	8999.5	0.662418	1	-
GO:0060621	negative regulation of cholesterol import	biological_process	2	2	0.662485	1	-		10835	8999.5	0.6969	1	-		10519	8999.5	0.662485	1	-		10548	8999.5	0.667161	1	-
GO:2000910	negative regulation of sterol import	biological_process	2	2	0.662485	1	-		10835	8999.5	0.6969	1	-		10519	8999.5	0.662485	1	-		10548	8999.5	0.667161	1	-
GO:0006244	pyrimidine nucleotide catabolic process	biological_process	20	19	0.662777	1	-		10677	8999.5	0.930928	1	-		9463.7	8999.5	0.662777	1	-		9935.83	8999.5	0.799616	1	-
GO:1905456	regulation of lymphoid progenitor cell differentiation	biological_process	10	10	0.662797	1	-		9650.1	8999.5	0.662797	1	-		11559.7	8999.5	0.942209	1	-		10605	8999.5	0.842181	1	-
GO:0060685	regulation of prostatic bud formation	biological_process	6	6	0.662859	1	-		12975	8999.5	0.970824	1	-		9872.5	8999.5	0.662859	1	-		12655.3	8999.5	0.958943	1	-
GO:0034041	ABC-type sterol transporter activity	molecular_function	2	2	0.662917	1	-		14116	8999.5	0.918564	1	-		10536.5	8999.5	0.662917	1	-		12517	8999.5	0.83212	1	-
GO:0090251	protein localization involved in establishment of planar polarity	biological_process	2	2	0.663002	1	-		10517.2	8999.5	0.663002	1	-		13429.5	8999.5	0.887462	1	-		12475	8999.5	0.829904	1	-
GO:0019932	second-messenger-mediated signaling	biological_process	302	202	0.663025	1	-		9082.49	8999.5	0.663025	1	-		9122.14	8999.5	0.687652	1	-		9135.11	8999.5	0.719464	1	-
GO:0051081	nuclear membrane disassembly	biological_process	11	9	0.663192	1	-		9853	8999.5	0.715683	1	-		9799.64	8999.5	0.70043	1	-		9619.73	8999.5	0.663192	1	-
GO:2001173	regulation of histone H2B conserved C-terminal lysine ubiquitination	biological_process	1	1	0.663242	1	-		14699	8999.5	0.865664	1	-		11146	8999.5	0.663242	1	-		13962	8999.5	0.832026	1	-
GO:0035404	histone-serine phosphorylation	biological_process	11	11	0.663425	1	-		10012.2	8999.5	0.748183	1	-		9640.91	8999.5	0.663425	1	-		9695.09	8999.5	0.680303	1	-
GO:0019362	pyridine nucleotide metabolic process	biological_process	33	31	0.663566	1	-		9337.8	8999.5	0.663566	1	-		9451.52	8999.5	0.698895	1	-		9945.64	8999.5	0.862049	1	-
GO:0046496	nicotinamide nucleotide metabolic process	biological_process	33	31	0.663566	1	-		9337.8	8999.5	0.663566	1	-		9451.52	8999.5	0.698895	1	-		9945.64	8999.5	0.862049	1	-
GO:1901654	response to ketone	biological_process	187	154	0.663581	1	-		9800.76	8999.5	0.987251	1	-		9137.86	8999.5	0.663581	1	-		9497.56	8999.5	0.921727	1	-
GO:0002718	regulation of cytokine production involved in immune response	biological_process	94	77	0.663593	1	-		9714.84	8999.5	0.921158	1	-		9204.44	8999.5	0.663593	1	-		9522.97	8999.5	0.851161	1	-
GO:0140608	cysteine-type endopeptidase activator activity	molecular_function	2	2	0.663706	1	-		10540	8999.5	0.663706	1	-		15002	8999.5	0.948883	1	-		15853.5	8999.5	0.969029	1	-
GO:0070861	regulation of protein exit from endoplasmic reticulum	biological_process	27	24	0.664207	1	-		9983.41	8999.5	0.845783	1	-		9397.94	8999.5	0.664207	1	-		10158.4	8999.5	0.882673	1	-
GO:0032011	ARF protein signal transduction	biological_process	19	18	0.664227	1	-		9745	8999.5	0.745243	1	-		9478.11	8999.5	0.664227	1	-		9689.76	8999.5	0.730308	1	-
GO:0032012	regulation of ARF protein signal transduction	biological_process	19	18	0.664227	1	-		9745	8999.5	0.745243	1	-		9478.11	8999.5	0.664227	1	-		9689.76	8999.5	0.730308	1	-
GO:0016743	carboxyl- or carbamoyltransferase activity	molecular_function	2	2	0.664232	1	-		10668	8999.5	0.676179	1	-		10541.5	8999.5	0.664232	1	-		11311.5	8999.5	0.73668	1	-
GO:0055111	ingression involved in gastrulation with mouth forming second	biological_process	1	1	0.66432	1	-		11161	8999.5	0.66432	1	-		12549	8999.5	0.754496	1	-		12014	8999.5	0.721748	1	-
GO:0099029	anchored component of presynaptic active zone membrane	cellular_component	4	4	0.664425	1	-		11304.8	8999.5	0.814335	1	-		10117.8	8999.5	0.668995	1	-		10075.5	8999.5	0.664425	1	-
GO:1900084	regulation of peptidyl-tyrosine autophosphorylation	biological_process	5	5	0.664541	1	-		9942.6	8999.5	0.664541	1	-		10029	8999.5	0.674017	1	-		12063	8999.5	0.908517	1	-
GO:1903859	regulation of dendrite extension	biological_process	26	26	0.66458	1	-		10016.7	8999.5	0.851569	1	-		9411.31	8999.5	0.665809	1	-		9390.25	8999.5	0.66458	1	-
GO:0030981	cortical microtubule cytoskeleton	cellular_component	3	3	0.664699	1	-		10244.7	8999.5	0.664699	1	-		10671.3	8999.5	0.712925	1	-		11180.7	8999.5	0.767806	1	-
GO:0001941	postsynaptic membrane organization	biological_process	39	35	0.664702	1	-		9308.12	8999.5	0.664702	1	-		9495.64	8999.5	0.732197	1	-		9568.42	8999.5	0.766865	1	-
GO:0048304	positive regulation of isotype switching to IgG isotypes	biological_process	9	9	0.664742	1	-		10104.4	8999.5	0.746542	1	-		9731.56	8999.5	0.668069	1	-		9694	8999.5	0.664742	1	-
GO:0043553	negative regulation of phosphatidylinositol 3-kinase activity	biological_process	4	4	0.664815	1	-		10053.2	8999.5	0.664815	1	-		11537	8999.5	0.837125	1	-		11533.2	8999.5	0.838782	1	-
GO:0002114	interleukin-33 receptor activity	molecular_function	2	2	0.664915	1	-		11060	8999.5	0.713956	1	-		11870	8999.5	0.783952	1	-		10545	8999.5	0.664915	1	-
GO:0042392	sphingosine-1-phosphate phosphatase activity	molecular_function	7	7	0.664931	1	-		10038	8999.5	0.703105	1	-		9829.43	8999.5	0.664931	1	-		10070.1	8999.5	0.70868	1	-
GO:0006140	regulation of nucleotide metabolic process	biological_process	82	73	0.664985	1	-		9359.77	8999.5	0.758013	1	-		9364.09	8999.5	0.750154	1	-		9206.63	8999.5	0.664985	1	-
GO:0098942	retrograde trans-synaptic signaling by trans-synaptic protein complex	biological_process	3	3	0.665049	1	-		10682.3	8999.5	0.716467	1	-		11570	8999.5	0.806295	1	-		10232.3	8999.5	0.665049	1	-
GO:0042401	cellular biogenic amine biosynthetic process	biological_process	34	33	0.665173	1	-		9330.13	8999.5	0.665173	1	-		9446.93	8999.5	0.70087	1	-		9561.56	8999.5	0.749547	1	-
GO:0006685	sphingomyelin catabolic process	biological_process	7	7	0.665197	1	-		11332.9	8999.5	0.886152	1	-		9816.43	8999.5	0.665197	1	-		10738.2	8999.5	0.816959	1	-
GO:0032712	negative regulation of interleukin-3 production	biological_process	1	1	0.665319	1	-		13387	8999.5	0.803081	1	-		11174	8999.5	0.665319	1	-		11991	8999.5	0.720188	1	-
GO:0071656	negative regulation of granulocyte colony-stimulating factor production	biological_process	1	1	0.665319	1	-		13387	8999.5	0.803081	1	-		11174	8999.5	0.665319	1	-		11991	8999.5	0.720188	1	-
GO:1901257	negative regulation of macrophage colony-stimulating factor production	biological_process	1	1	0.665319	1	-		13387	8999.5	0.803081	1	-		11174	8999.5	0.665319	1	-		11991	8999.5	0.720188	1	-
GO:0030278	regulation of ossification	biological_process	113	101	0.665409	1	-		9267.45	8999.5	0.735454	1	-		9326.88	8999.5	0.763268	1	-		9170.74	8999.5	0.665409	1	-
GO:0034110	regulation of homotypic cell-cell adhesion	biological_process	33	32	0.665429	1	-		9345.02	8999.5	0.665429	1	-		9388.71	8999.5	0.67475	1	-		9438.64	8999.5	0.699035	1	-
GO:0103046	alanylglutamate dipeptidase activity	molecular_function	1	1	0.66544	1	-		16485	8999.5	0.925557	1	-		11205	8999.5	0.66544	1	-		14404	8999.5	0.851578	1	-
GO:0010901	regulation of very-low-density lipoprotein particle remodeling	biological_process	6	4	0.665499	1	-		9864.33	8999.5	0.665499	1	-		10407.2	8999.5	0.749062	1	-		10746.2	8999.5	0.799183	1	-
GO:1903361	protein localization to basolateral plasma membrane	biological_process	8	8	0.66567	1	-		9745.94	8999.5	0.66567	1	-		10909.2	8999.5	0.85267	1	-		10638.4	8999.5	0.817278	1	-
GO:0036498	IRE1-mediated unfolded protein response	biological_process	19	19	0.665674	1	-		9970.03	8999.5	0.801364	1	-		9486	8999.5	0.665674	1	-		9843.84	8999.5	0.769469	1	-
GO:1904092	regulation of autophagic cell death	biological_process	4	4	0.665891	1	-		11045.2	8999.5	0.790352	1	-		10091.5	8999.5	0.665891	1	-		10309.5	8999.5	0.698829	1	-
GO:0036374	glutathione hydrolase activity	molecular_function	6	5	0.665915	1	-		11751.8	8999.5	0.90372	1	-		9900.33	8999.5	0.665915	1	-		10107.5	8999.5	0.701198	1	-
GO:0038084	vascular endothelial growth factor signaling pathway	biological_process	42	38	0.666068	1	-		9305.38	8999.5	0.666068	1	-		9708	8999.5	0.818646	1	-		9852.05	8999.5	0.866335	1	-
GO:0098968	neurotransmitter receptor transport postsynaptic membrane to endosome	biological_process	1	1	0.666625	1	-		11191	8999.5	0.666625	1	-		12124	8999.5	0.728366	1	-		11381	8999.5	0.679718	1	-
GO:0051547	regulation of keratinocyte migration	biological_process	14	14	0.666639	1	-		9557.93	8999.5	0.666639	1	-		10553.3	8999.5	0.871974	1	-		9991.29	8999.5	0.770869	1	-
GO:0101023	vascular endothelial cell proliferation	biological_process	21	20	0.666649	1	-		9451.71	8999.5	0.666649	1	-		10510.9	8999.5	0.911626	1	-		10302	8999.5	0.880701	1	-
GO:1905562	regulation of vascular endothelial cell proliferation	biological_process	21	20	0.666649	1	-		9451.71	8999.5	0.666649	1	-		10510.9	8999.5	0.911626	1	-		10302	8999.5	0.880701	1	-
GO:0097228	sperm principal piece	cellular_component	25	24	0.666942	1	-		10417.1	8999.5	0.917516	1	-		9433.98	8999.5	0.666942	1	-		9878.92	8999.5	0.806888	1	-
GO:0071805	potassium ion transmembrane transport	biological_process	207	152	0.667036	1	-		9112.86	8999.5	0.667036	1	-		10155.5	8999.5	0.999478	1	-		9715.57	8999.5	0.981974	1	-
GO:0009086	methionine biosynthetic process	biological_process	12	11	0.667043	1	-		9605.71	8999.5	0.667043	1	-		9678	8999.5	0.679647	1	-		10124	8999.5	0.778974	1	-
GO:0070130	negative regulation of mitochondrial translation	biological_process	1	1	0.667162	1	-		13633	8999.5	0.816151	1	-		11202	8999.5	0.667162	1	-		11587	8999.5	0.693851	1	-
GO:1904996	positive regulation of leukocyte adhesion to vascular endothelial cell	biological_process	23	21	0.667188	1	-		9857.43	8999.5	0.796207	1	-		9445.87	8999.5	0.667188	1	-		9664.93	8999.5	0.739878	1	-
GO:0006956	complement activation	biological_process	56	33	0.667317	1	-		9256.96	8999.5	0.667317	1	-		9295.48	8999.5	0.67573	1	-		9509.3	8999.5	0.784664	1	-
GO:0035651	AP-3 adaptor complex binding	molecular_function	3	3	0.667627	1	-		13970.7	8999.5	0.951359	1	-		10296.3	8999.5	0.667627	1	-		10632	8999.5	0.707985	1	-
GO:0035026	leading edge cell differentiation	biological_process	1	1	0.667698	1	-		15600	8999.5	0.899396	1	-		11209	8999.5	0.667698	1	-		13536	8999.5	0.810943	1	-
GO:0046899	nucleoside triphosphate adenylate kinase activity	molecular_function	2	2	0.667902	1	-		10675.5	8999.5	0.67768	1	-		11254.5	8999.5	0.73105	1	-		10580.5	8999.5	0.667902	1	-
GO:0003012	muscle system process	biological_process	419	249	0.667973	1	-		9093.82	8999.5	0.705715	1	-		9115.97	8999.5	0.709334	1	-		9072.74	8999.5	0.667973	1	-
GO:0034239	regulation of macrophage fusion	biological_process	5	5	0.668009	1	-		11372	8999.5	0.849823	1	-		9980.8	8999.5	0.668009	1	-		11445.4	8999.5	0.857293	1	-
GO:0034241	positive regulation of macrophage fusion	biological_process	5	5	0.668009	1	-		11372	8999.5	0.849823	1	-		9980.8	8999.5	0.668009	1	-		11445.4	8999.5	0.857293	1	-
GO:0010193	response to ozone	biological_process	4	4	0.668019	1	-		10331.8	8999.5	0.700627	1	-		10632.2	8999.5	0.737803	1	-		10095.1	8999.5	0.668019	1	-
GO:0042450	arginine biosynthetic process via ornithine	biological_process	2	2	0.668028	1	-		14349.5	8999.5	0.928606	1	-		10576.5	8999.5	0.668028	1	-		11823	8999.5	0.783338	1	-
GO:0003229	ventricular cardiac muscle tissue development	biological_process	53	49	0.668059	1	-		9839.96	8999.5	0.891858	1	-		9288.06	8999.5	0.668059	1	-		9489.66	8999.5	0.771043	1	-
GO:0051790	short-chain fatty acid biosynthetic process	biological_process	4	4	0.668192	1	-		10084.2	8999.5	0.668192	1	-		11904	8999.5	0.870054	1	-		10897.8	8999.5	0.772107	1	-
GO:0097494	regulation of vesicle size	biological_process	11	11	0.668266	1	-		10979.1	8999.5	0.900714	1	-		9657.95	8999.5	0.668266	1	-		11049.8	8999.5	0.908412	1	-
GO:0001946	lymphangiogenesis	biological_process	17	16	0.668325	1	-		10044.3	8999.5	0.805271	1	-		9531.53	8999.5	0.668325	1	-		10852.6	8999.5	0.932935	1	-
GO:0021694	cerebellar Purkinje cell layer formation	biological_process	13	12	0.668349	1	-		11150.1	8999.5	0.936451	1	-		9602.92	8999.5	0.668349	1	-		9805.31	8999.5	0.723148	1	-
GO:0106235	ceramide-1-phosphate phosphatase activity	molecular_function	3	3	0.668524	1	-		12014	8999.5	0.843598	1	-		10298	8999.5	0.668524	1	-		11610	8999.5	0.808791	1	-
GO:0018199	peptidyl-glutamine modification	biological_process	4	4	0.668594	1	-		10084.1	8999.5	0.668594	1	-		11318.5	8999.5	0.816999	1	-		10692.8	8999.5	0.748011	1	-
GO:0033326	cerebrospinal fluid secretion	biological_process	3	3	0.668681	1	-		11050.7	8999.5	0.758135	1	-		10281.3	8999.5	0.668681	1	-		11355	8999.5	0.786939	1	-
GO:0045091	regulation of single stranded viral RNA replication via double stranded DNA intermediate	biological_process	19	13	0.668754	1	-		9962.58	8999.5	0.800126	1	-		9493.74	8999.5	0.668754	1	-		10080.3	8999.5	0.825138	1	-
GO:0022851	GABA-gated chloride ion channel activity	molecular_function	13	4	0.668766	1	-		9664	8999.5	0.679481	1	-		9978.69	8999.5	0.753849	1	-		9612.77	8999.5	0.668766	1	-
GO:0007596	blood coagulation	biological_process	214	150	0.668789	1	-		9332.39	8999.5	0.854737	1	-		9150.18	8999.5	0.686663	1	-		9117.82	8999.5	0.668789	1	-
GO:0005851	eukaryotic translation initiation factor 2B complex	cellular_component	6	6	0.668806	1	-		9900	8999.5	0.668806	1	-		10597.6	8999.5	0.776324	1	-		10270.3	8999.5	0.728954	1	-
GO:0000404	heteroduplex DNA loop binding	molecular_function	1	1	0.668847	1	-		14679	8999.5	0.863195	1	-		11255	8999.5	0.668847	1	-		12897	8999.5	0.774954	1	-
GO:0060170	ciliary membrane	cellular_component	75	65	0.668894	1	-		9355.57	8999.5	0.737663	1	-		9248.21	8999.5	0.668894	1	-		9277.01	8999.5	0.690859	1	-
GO:0008306	associative learning	biological_process	76	70	0.668955	1	-		9216.59	8999.5	0.668955	1	-		9295.39	8999.5	0.705297	1	-		9497.34	8999.5	0.818321	1	-
GO:0032691	negative regulation of interleukin-1 beta production	biological_process	27	23	0.669011	1	-		9397.06	8999.5	0.669011	1	-		9599.33	8999.5	0.733088	1	-		9704.04	8999.5	0.7714	1	-
GO:0000111	nucleotide-excision repair factor 2 complex	cellular_component	1	1	0.669072	1	-		14679	8999.5	0.863193	1	-		11255	8999.5	0.669072	1	-		12897	8999.5	0.774334	1	-
GO:0044717	8-hydroxy-dADP phosphatase activity	molecular_function	1	1	0.669143	1	-		16856	8999.5	0.935115	1	-		11260	8999.5	0.669143	1	-		15072	8999.5	0.879038	1	-
GO:0006309	apoptotic DNA fragmentation	biological_process	17	16	0.669161	1	-		10928.4	8999.5	0.941063	1	-		9522.76	8999.5	0.669161	1	-		10309.2	8999.5	0.857947	1	-
GO:0097575	lateral cell cortex	cellular_component	2	2	0.66936	1	-		10582	8999.5	0.66936	1	-		16577	8999.5	0.980586	1	-		15718.2	8999.5	0.966357	1	-
GO:0071547	piP-body	cellular_component	5	5	0.669431	1	-		9988.4	8999.5	0.669431	1	-		13487.2	8999.5	0.973662	1	-		11635.4	8999.5	0.873513	1	-
GO:0099638	endosome to plasma membrane protein transport	biological_process	14	14	0.669445	1	-		9636.93	8999.5	0.686797	1	-		10003.4	8999.5	0.77098	1	-		9566.21	8999.5	0.669445	1	-
GO:0003896	DNA primase activity	molecular_function	2	2	0.669523	1	-		10601	8999.5	0.669523	1	-		12454	8999.5	0.82719	1	-		13276	8999.5	0.878524	1	-
GO:0099095	ligand-gated anion channel activity	molecular_function	18	9	0.669615	1	-		9528.33	8999.5	0.669615	1	-		9741.22	8999.5	0.730432	1	-		9542.17	8999.5	0.675548	1	-
GO:0009048	dosage compensation by inactivation of X chromosome	biological_process	15	15	0.669762	1	-		9540.77	8999.5	0.669762	1	-		10844.1	8999.5	0.918481	1	-		10773.5	8999.5	0.912052	1	-
GO:0002220	innate immune response activating cell surface receptor signaling pathway	biological_process	21	18	0.669793	1	-		9556.17	8999.5	0.702887	1	-		9472.86	8999.5	0.669793	1	-		10543.9	8999.5	0.918419	1	-
GO:0061702	inflammasome complex	cellular_component	15	11	0.669816	1	-		11253.1	8999.5	0.954737	1	-		9577.4	8999.5	0.669816	1	-		10472.1	8999.5	0.866746	1	-
GO:0048875	chemical homeostasis within a tissue	biological_process	14	12	0.669833	1	-		9563.79	8999.5	0.669833	1	-		10347.5	8999.5	0.838327	1	-		10120.4	8999.5	0.797992	1	-
GO:0034707	chloride channel complex	cellular_component	49	36	0.669902	1	-		9503.63	8999.5	0.762385	1	-		9413.35	8999.5	0.718171	1	-		9303.27	8999.5	0.669902	1	-
GO:0019871	sodium channel inhibitor activity	molecular_function	8	8	0.670007	1	-		9795.38	8999.5	0.670007	1	-		10566.6	8999.5	0.804353	1	-		9868.75	8999.5	0.685079	1	-
GO:0043029	T cell homeostasis	biological_process	36	33	0.670107	1	-		9591.47	8999.5	0.766341	1	-		9356.58	8999.5	0.670107	1	-		9747.9	8999.5	0.817778	1	-
GO:0009954	proximal/distal pattern formation	biological_process	32	27	0.670291	1	-		10635.8	8999.5	0.966437	1	-		9383.84	8999.5	0.670291	1	-		10017.5	8999.5	0.875969	1	-
GO:0006562	proline catabolic process	biological_process	4	4	0.67041	1	-		12179.2	8999.5	0.893035	1	-		10124.5	8999.5	0.67041	1	-		10456	8999.5	0.718125	1	-
GO:0003073	regulation of systemic arterial blood pressure	biological_process	95	77	0.670471	1	-		9501.46	8999.5	0.847525	1	-		9238.26	8999.5	0.686581	1	-		9198.17	8999.5	0.670471	1	-
GO:1901890	positive regulation of cell junction assembly	biological_process	102	87	0.670635	1	-		9196.03	8999.5	0.678128	1	-		9204.94	8999.5	0.670635	1	-		9348.45	8999.5	0.773268	1	-
GO:1903795	regulation of inorganic anion transmembrane transport	biological_process	7	7	0.670816	1	-		9831.29	8999.5	0.670816	1	-		11519.3	8999.5	0.902145	1	-		10020.9	8999.5	0.704677	1	-
GO:0071877	regulation of adenylate cyclase-inhibiting adrenergic receptor signaling pathway	biological_process	1	1	0.670835	1	-		13921	8999.5	0.830538	1	-		11252	8999.5	0.670835	1	-		12996	8999.5	0.782763	1	-
GO:0086096	adenylate cyclase-inhibiting adrenergic receptor signaling pathway involved in heart process	biological_process	1	1	0.670835	1	-		13921	8999.5	0.830538	1	-		11252	8999.5	0.670835	1	-		12996	8999.5	0.782763	1	-
GO:0140193	regulation of adenylate cyclase-inhibiting adrenergic receptor signaling pathway involved in heart process	biological_process	1	1	0.670835	1	-		13921	8999.5	0.830538	1	-		11252	8999.5	0.670835	1	-		12996	8999.5	0.782763	1	-
GO:0140194	negative regulation of adenylate cyclase-inhibiting adrenergic receptor signaling pathway involved in heart process	biological_process	1	1	0.670835	1	-		13921	8999.5	0.830538	1	-		11252	8999.5	0.670835	1	-		12996	8999.5	0.782763	1	-
GO:1904393	regulation of skeletal muscle acetylcholine-gated channel clustering	biological_process	5	5	0.670882	1	-		9991.2	8999.5	0.670882	1	-		12317	8999.5	0.924723	1	-		11215.8	8999.5	0.834277	1	-
GO:1901004	ubiquinone-6 metabolic process	biological_process	1	1	0.670987	1	-		13108	8999.5	0.787448	1	-		11254	8999.5	0.670987	1	-		13374	8999.5	0.802671	1	-
GO:1901006	ubiquinone-6 biosynthetic process	biological_process	1	1	0.670987	1	-		13108	8999.5	0.787448	1	-		11254	8999.5	0.670987	1	-		13374	8999.5	0.802671	1	-
GO:0070947	neutrophil-mediated killing of fungus	biological_process	2	2	0.671002	1	-		10725	8999.5	0.68486	1	-		10606	8999.5	0.671758	1	-		10586	8999.5	0.671002	1	-
GO:0019835	cytolysis	biological_process	32	25	0.671021	1	-		9706.39	8999.5	0.794202	1	-		9386.59	8999.5	0.671021	1	-		10183.3	8999.5	0.908107	1	-
GO:1990731	UV-damage excision repair, DNA incision	biological_process	1	1	0.671064	1	-		14679	8999.5	0.864795	1	-		11255	8999.5	0.671064	1	-		12897	8999.5	0.776887	1	-
GO:0032817	regulation of natural killer cell proliferation	biological_process	8	8	0.67114	1	-		11133.8	8999.5	0.88197	1	-		9797.56	8999.5	0.67114	1	-		10157.5	8999.5	0.739993	1	-
GO:0051902	negative regulation of mitochondrial depolarization	biological_process	6	6	0.671158	1	-		9888.5	8999.5	0.671158	1	-		11888	8999.5	0.915195	1	-		10928.8	8999.5	0.825005	1	-
GO:0098910	regulation of atrial cardiac muscle cell action potential	biological_process	4	4	0.671174	1	-		11807	8999.5	0.864874	1	-		10117.5	8999.5	0.671174	1	-		11285.8	8999.5	0.816046	1	-
GO:0021521	ventral spinal cord interneuron specification	biological_process	7	7	0.67122	1	-		9828.43	8999.5	0.67122	1	-		11034.6	8999.5	0.852496	1	-		11462.1	8999.5	0.898542	1	-
GO:0060573	cell fate specification involved in pattern specification	biological_process	7	7	0.67122	1	-		9828.43	8999.5	0.67122	1	-		11034.6	8999.5	0.852496	1	-		11462.1	8999.5	0.898542	1	-
GO:0031683	G-protein beta/gamma-subunit complex binding	molecular_function	20	16	0.671226	1	-		9696.27	8999.5	0.728925	1	-		10643.3	8999.5	0.922706	1	-		9504.2	8999.5	0.671226	1	-
GO:0009184	purine deoxyribonucleoside diphosphate catabolic process	biological_process	1	1	0.671445	1	-		16856	8999.5	0.935234	1	-		11260	8999.5	0.671445	1	-		15072	8999.5	0.879692	1	-
GO:0009192	deoxyribonucleoside diphosphate catabolic process	biological_process	1	1	0.671445	1	-		16856	8999.5	0.935234	1	-		11260	8999.5	0.671445	1	-		15072	8999.5	0.879692	1	-
GO:0046057	dADP catabolic process	biological_process	1	1	0.671445	1	-		16856	8999.5	0.935234	1	-		11260	8999.5	0.671445	1	-		15072	8999.5	0.879692	1	-
GO:0046067	dGDP catabolic process	biological_process	1	1	0.671445	1	-		16856	8999.5	0.935234	1	-		11260	8999.5	0.671445	1	-		15072	8999.5	0.879692	1	-
GO:0046900	tetrahydrofolylpolyglutamate metabolic process	biological_process	2	2	0.671488	1	-		12083.5	8999.5	0.802399	1	-		10605	8999.5	0.671488	1	-		11877	8999.5	0.787563	1	-
GO:0001816	cytokine production	biological_process	699	317	0.671668	1	-		9044.81	8999.5	0.671668	1	-		9183.8	8999.5	0.85733	1	-		9071.01	8999.5	0.710303	1	-
GO:0046361	2-oxobutyrate metabolic process	biological_process	2	2	0.671704	1	-		13521.5	8999.5	0.892734	1	-		10606	8999.5	0.671704	1	-		13425.5	8999.5	0.887833	1	-
GO:0044548	S100 protein binding	molecular_function	14	13	0.671829	1	-		9606.86	8999.5	0.671829	1	-		10630.5	8999.5	0.880968	1	-		10305.1	8999.5	0.828351	1	-
GO:0034632	retinol transmembrane transporter activity	molecular_function	3	3	0.671847	1	-		10519.3	8999.5	0.694923	1	-		11011.7	8999.5	0.749957	1	-		10321	8999.5	0.671847	1	-
GO:0010884	positive regulation of lipid storage	biological_process	25	23	0.671967	1	-		10250.7	8999.5	0.893125	1	-		9441.14	8999.5	0.671967	1	-		10119	8999.5	0.866719	1	-
GO:1903542	negative regulation of exosomal secretion	biological_process	4	4	0.672089	1	-		10725.2	8999.5	0.752368	1	-		10710	8999.5	0.747	1	-		10125.2	8999.5	0.672089	1	-
GO:0051281	positive regulation of release of sequestered calcium ion into cytosol	biological_process	39	36	0.672299	1	-		9703.22	8999.5	0.816161	1	-		9350.37	8999.5	0.672299	1	-		9520.79	8999.5	0.751017	1	-
GO:0003251	positive regulation of cell proliferation involved in heart valve morphogenesis	biological_process	1	1	0.67236	1	-		11277	8999.5	0.67236	1	-		12516	8999.5	0.752566	1	-		12332	8999.5	0.742727	1	-
GO:0061040	female gonad morphogenesis	biological_process	1	1	0.67236	1	-		11277	8999.5	0.67236	1	-		12516	8999.5	0.752566	1	-		12332	8999.5	0.742727	1	-
GO:1905304	regulation of cardiac myofibril assembly	biological_process	1	1	0.67236	1	-		11277	8999.5	0.67236	1	-		12516	8999.5	0.752566	1	-		12332	8999.5	0.742727	1	-
GO:1905305	negative regulation of cardiac myofibril assembly	biological_process	1	1	0.67236	1	-		11277	8999.5	0.67236	1	-		12516	8999.5	0.752566	1	-		12332	8999.5	0.742727	1	-
GO:0051691	cellular oligosaccharide metabolic process	biological_process	1	1	0.672513	1	-		11280	8999.5	0.672513	1	-		14054	8999.5	0.835082	1	-		14330	8999.5	0.848977	1	-
GO:0051692	cellular oligosaccharide catabolic process	biological_process	1	1	0.672513	1	-		11280	8999.5	0.672513	1	-		14054	8999.5	0.835082	1	-		14330	8999.5	0.848977	1	-
GO:0006103	2-oxoglutarate metabolic process	biological_process	18	18	0.672591	1	-		9496.72	8999.5	0.672591	1	-		11257.8	8999.5	0.968429	1	-		10881.8	8999.5	0.941638	1	-
GO:0120043	stereocilium shaft	cellular_component	2	2	0.672728	1	-		10617	8999.5	0.672728	1	-		12383	8999.5	0.822234	1	-		11078.5	8999.5	0.716018	1	-
GO:0004521	endoribonuclease activity	molecular_function	59	51	0.672952	1	-		9468.17	8999.5	0.761027	1	-		9411.91	8999.5	0.733911	1	-		9288.48	8999.5	0.672952	1	-
GO:0003198	epithelial to mesenchymal transition involved in endocardial cushion formation	biological_process	15	15	0.672954	1	-		9560.83	8999.5	0.672954	1	-		10196.7	8999.5	0.817996	1	-		9922.33	8999.5	0.763924	1	-
GO:0042104	positive regulation of activated T cell proliferation	biological_process	22	21	0.673161	1	-		9575.95	8999.5	0.71049	1	-		9478.95	8999.5	0.673161	1	-		9571.36	8999.5	0.705481	1	-
GO:0046113	nucleobase catabolic process	biological_process	5	5	0.673167	1	-		11559.6	8999.5	0.868816	1	-		10015	8999.5	0.673167	1	-		10862.2	8999.5	0.79284	1	-
GO:1990573	potassium ion import across plasma membrane	biological_process	47	40	0.673191	1	-		9298.77	8999.5	0.673191	1	-		10438.3	8999.5	0.97292	1	-		10055.8	8999.5	0.924843	1	-
GO:0002019	regulation of renal output by angiotensin	biological_process	3	3	0.673309	1	-		10285.3	8999.5	0.673309	1	-		11041	8999.5	0.754047	1	-		11443.7	8999.5	0.79565	1	-
GO:0017118	lipoyltransferase activity	molecular_function	1	1	0.673711	1	-		11339	8999.5	0.673711	1	-		16071	8999.5	0.913169	1	-		13925	8999.5	0.829691	1	-
GO:0018026	peptidyl-lysine monomethylation	biological_process	11	11	0.673814	1	-		9664.27	8999.5	0.673814	1	-		12858.5	8999.5	0.993305	1	-		12087.7	8999.5	0.976976	1	-
GO:0060761	negative regulation of response to cytokine stimulus	biological_process	63	55	0.67385	1	-		9251.83	8999.5	0.67385	1	-		9357.33	8999.5	0.718729	1	-		9321.95	8999.5	0.710193	1	-
GO:0006686	sphingomyelin biosynthetic process	biological_process	7	7	0.673898	1	-		9849.57	8999.5	0.673898	1	-		10141.1	8999.5	0.723311	1	-		10716.9	8999.5	0.814047	1	-
GO:0000711	meiotic DNA repair synthesis	biological_process	3	3	0.673968	1	-		10299.3	8999.5	0.673968	1	-		14965.7	8999.5	0.976849	1	-		15651.3	8999.5	0.986996	1	-
GO:0034633	retinol transport	biological_process	3	3	0.673968	1	-		10519.3	8999.5	0.699311	1	-		11011.7	8999.5	0.751429	1	-		10321	8999.5	0.673968	1	-
GO:0035583	sequestering of TGFbeta in extracellular matrix	biological_process	4	4	0.673993	1	-		12763.2	8999.5	0.928477	1	-		10135.2	8999.5	0.673993	1	-		10816.2	8999.5	0.763409	1	-
GO:1905225	response to thyrotropin-releasing hormone	biological_process	2	2	0.674181	1	-		17426.5	8999.5	0.989186	1	-		10620.5	8999.5	0.674181	1	-		14836.5	8999.5	0.944929	1	-
GO:0070423	nucleotide-binding oligomerization domain containing signaling pathway	biological_process	25	22	0.674276	1	-		11006.3	8999.5	0.975736	1	-		9452.32	8999.5	0.674276	1	-		10451	8999.5	0.923686	1	-
GO:0090240	positive regulation of histone H4 acetylation	biological_process	7	7	0.674329	1	-		10173.1	8999.5	0.733548	1	-		10742.3	8999.5	0.815262	1	-		9840.86	8999.5	0.674329	1	-
GO:0051697	protein delipidation	biological_process	1	1	0.674415	1	-		11307	8999.5	0.674415	1	-		15383	8999.5	0.891126	1	-		14763	8999.5	0.867573	1	-
GO:0006701	progesterone biosynthetic process	biological_process	7	7	0.674444	1	-		9851.57	8999.5	0.674444	1	-		10395.4	8999.5	0.765963	1	-		10538	8999.5	0.788436	1	-
GO:0005025	transforming growth factor beta receptor activity, type I	molecular_function	5	5	0.674601	1	-		10476.8	8999.5	0.738844	1	-		10674.2	8999.5	0.766113	1	-		10042.4	8999.5	0.674601	1	-
GO:0071379	cellular response to prostaglandin stimulus	biological_process	20	17	0.674738	1	-		10483.3	8999.5	0.904794	1	-		9505.77	8999.5	0.674738	1	-		9748.75	8999.5	0.749913	1	-
GO:0140098	catalytic activity, acting on RNA	molecular_function	369	240	0.674817	1	-		9279.29	8999.5	0.861014	1	-		9202.78	8999.5	0.786979	1	-		9108.21	8999.5	0.674817	1	-
GO:0033045	regulation of sister chromatid segregation	biological_process	70	64	0.674877	1	-		9471.73	8999.5	0.797933	1	-		9260.67	8999.5	0.674877	1	-		9382.45	8999.5	0.751359	1	-
GO:0004326	tetrahydrofolylpolyglutamate synthase activity	molecular_function	1	1	0.674885	1	-		11356	8999.5	0.674885	1	-		13051	8999.5	0.782402	1	-		13885	8999.5	0.827722	1	-
GO:0070531	BRCA1-A complex	cellular_component	8	8	0.675032	1	-		9803.5	8999.5	0.675032	1	-		10478	8999.5	0.791906	1	-		10138.6	8999.5	0.737057	1	-
GO:0060598	dichotomous subdivision of terminal units involved in mammary gland duct morphogenesis	biological_process	1	1	0.675099	1	-		12233	8999.5	0.734629	1	-		11312	8999.5	0.675099	1	-		11865	8999.5	0.711676	1	-
GO:0005889	potassium:proton exchanging ATPase complex	cellular_component	1	1	0.675126	1	-		12465	8999.5	0.748124	1	-		11342	8999.5	0.675126	1	-		12206	8999.5	0.732409	1	-
GO:0003735	structural constituent of ribosome	molecular_function	153	116	0.675169	1	-		9355.89	8999.5	0.809343	1	-		9293.16	8999.5	0.766334	1	-		9174.98	8999.5	0.675169	1	-
GO:0034618	arginine binding	molecular_function	8	8	0.675236	1	-		9822.75	8999.5	0.675236	1	-		14247.5	8999.5	0.997883	1	-		12079.2	8999.5	0.954089	1	-
GO:0006565	L-serine catabolic process	biological_process	4	4	0.675361	1	-		10389	8999.5	0.70998	1	-		10160.5	8999.5	0.675361	1	-		11608.2	8999.5	0.844419	1	-
GO:0099557	trans-synaptic signaling by trans-synaptic complex, modulating synaptic transmission	biological_process	3	3	0.675481	1	-		10310.5	8999.5	0.675481	1	-		11680.7	8999.5	0.816206	1	-		12330	8999.5	0.870108	1	-
GO:0004551	nucleotide diphosphatase activity	molecular_function	18	15	0.675548	1	-		10539.8	8999.5	0.897457	1	-		9550.61	8999.5	0.675548	1	-		10076.8	8999.5	0.812926	1	-
GO:0051977	lysophospholipid transport	biological_process	2	2	0.675577	1	-		13988	8999.5	0.914607	1	-		10654.5	8999.5	0.675577	1	-		14080	8999.5	0.917596	1	-
GO:1904344	regulation of gastric mucosal blood circulation	biological_process	2	2	0.675577	1	-		13249.5	8999.5	0.878401	1	-		10656	8999.5	0.675577	1	-		11352.5	8999.5	0.744065	1	-
GO:1904346	positive regulation of gastric mucosal blood circulation	biological_process	2	2	0.675577	1	-		13249.5	8999.5	0.878401	1	-		10656	8999.5	0.675577	1	-		11352.5	8999.5	0.744065	1	-
GO:1990768	gastric mucosal blood circulation	biological_process	2	2	0.675577	1	-		13249.5	8999.5	0.878401	1	-		10656	8999.5	0.675577	1	-		11352.5	8999.5	0.744065	1	-
GO:0050660	flavin adenine dinucleotide binding	molecular_function	85	72	0.675589	1	-		10126.3	8999.5	0.978288	1	-		9245.69	8999.5	0.675589	1	-		9502.19	8999.5	0.820212	1	-
GO:0021800	cerebral cortex tangential migration	biological_process	6	6	0.675633	1	-		12064.2	8999.5	0.928646	1	-		9940.83	8999.5	0.675633	1	-		12555.5	8999.5	0.955096	1	-
GO:0099530	G protein-coupled receptor activity involved in regulation of postsynaptic membrane potential	molecular_function	4	4	0.675798	1	-		10168	8999.5	0.675798	1	-		11075.5	8999.5	0.789004	1	-		10835.8	8999.5	0.761537	1	-
GO:0032937	SREBP-SCAP-Insig complex	cellular_component	3	3	0.675875	1	-		13112.7	8999.5	0.916063	1	-		10357.3	8999.5	0.675875	1	-		11645.2	8999.5	0.813046	1	-
GO:0000835	ER ubiquitin ligase complex	cellular_component	11	11	0.676176	1	-		11952.8	8999.5	0.971213	1	-		9700.91	8999.5	0.676176	1	-		10887.8	8999.5	0.88807	1	-
GO:0005078	MAP-kinase scaffold activity	molecular_function	11	11	0.676238	1	-		9708.05	8999.5	0.676238	1	-		11342.4	8999.5	0.933373	1	-		10471.4	8999.5	0.82838	1	-
GO:0051256	mitotic spindle midzone assembly	biological_process	8	8	0.676251	1	-		9797.94	8999.5	0.676251	1	-		12734.6	8999.5	0.979667	1	-		11774.1	8999.5	0.937099	1	-
GO:1904612	response to 2,3,7,8-tetrachlorodibenzodioxine	biological_process	4	4	0.676309	1	-		10142.2	8999.5	0.676309	1	-		11318.8	8999.5	0.816467	1	-		10181	8999.5	0.681788	1	-
GO:0047801	L-cysteine:2-oxoglutarate aminotransferase activity	molecular_function	1	1	0.676717	1	-		11381	8999.5	0.676717	1	-		14632	8999.5	0.86104	1	-		13052	8999.5	0.783778	1	-
GO:0051235	maintenance of location	biological_process	309	205	0.676774	1	-		9502.68	8999.5	0.968416	1	-		9112.74	8999.5	0.676774	1	-		9226.71	8999.5	0.81596	1	-
GO:0021697	cerebellar cortex formation	biological_process	24	23	0.676861	1	-		11688.5	8999.5	0.995024	1	-		9461.58	8999.5	0.676861	1	-		10685.5	8999.5	0.948603	1	-
GO:0071798	response to prostaglandin D	biological_process	4	3	0.676897	1	-		10284.5	8999.5	0.695439	1	-		10166.9	8999.5	0.676897	1	-		10369.8	8999.5	0.706865	1	-
GO:0071799	cellular response to prostaglandin D stimulus	biological_process	4	3	0.676897	1	-		10284.5	8999.5	0.695439	1	-		10166.9	8999.5	0.676897	1	-		10369.8	8999.5	0.706865	1	-
GO:0017166	vinculin binding	molecular_function	12	12	0.676935	1	-		11991.7	8999.5	0.977426	1	-		9680.46	8999.5	0.676935	1	-		10914.3	8999.5	0.90059	1	-
GO:0050729	positive regulation of inflammatory response	biological_process	129	105	0.677208	1	-		9351.46	8999.5	0.806595	1	-		9187.33	8999.5	0.677208	1	-		9318.24	8999.5	0.782726	1	-
GO:0019520	aldonic acid metabolic process	biological_process	2	2	0.677239	1	-		13000.5	8999.5	0.864047	1	-		10675	8999.5	0.677239	1	-		14931.5	8999.5	0.947585	1	-
GO:0019521	D-gluconate metabolic process	biological_process	2	2	0.677239	1	-		13000.5	8999.5	0.864047	1	-		10675	8999.5	0.677239	1	-		14931.5	8999.5	0.947585	1	-
GO:0046176	aldonic acid catabolic process	biological_process	2	2	0.677239	1	-		13000.5	8999.5	0.864047	1	-		10675	8999.5	0.677239	1	-		14931.5	8999.5	0.947585	1	-
GO:0046177	D-gluconate catabolic process	biological_process	2	2	0.677239	1	-		13000.5	8999.5	0.864047	1	-		10675	8999.5	0.677239	1	-		14931.5	8999.5	0.947585	1	-
GO:0019136	deoxynucleoside kinase activity	molecular_function	4	4	0.677262	1	-		11905	8999.5	0.869185	1	-		10182.2	8999.5	0.677262	1	-		12437	8999.5	0.90843	1	-
GO:0010446	response to alkaline pH	biological_process	3	3	0.677385	1	-		10906.2	8999.5	0.743586	1	-		10350.7	8999.5	0.677385	1	-		10341.3	8999.5	0.677953	1	-
GO:0021855	hypothalamus cell migration	biological_process	5	5	0.677412	1	-		10631.8	8999.5	0.76297	1	-		11009.8	8999.5	0.809117	1	-		10042.8	8999.5	0.677412	1	-
GO:0043202	lysosomal lumen	cellular_component	97	75	0.677451	1	-		9218.95	8999.5	0.677451	1	-		9329.5	8999.5	0.742606	1	-		9384.37	8999.5	0.779605	1	-
GO:0086003	cardiac muscle cell contraction	biological_process	68	62	0.677642	1	-		9247.34	8999.5	0.677642	1	-		9740.55	8999.5	0.887166	1	-		9388.06	8999.5	0.750288	1	-
GO:0032077	positive regulation of deoxyribonuclease activity	biological_process	5	5	0.677649	1	-		12752.6	8999.5	0.948113	1	-		10046.4	8999.5	0.677649	1	-		12140.7	8999.5	0.914102	1	-
GO:0071502	cellular response to temperature stimulus	biological_process	5	5	0.677716	1	-		10629.3	8999.5	0.7647	1	-		10462.2	8999.5	0.74072	1	-		10020	8999.5	0.677716	1	-
GO:0032824	negative regulation of natural killer cell differentiation	biological_process	2	2	0.677721	1	-		10899	8999.5	0.701005	1	-		10685	8999.5	0.677721	1	-		11164	8999.5	0.723893	1	-
GO:0032827	negative regulation of natural killer cell differentiation involved in immune response	biological_process	2	2	0.677721	1	-		10899	8999.5	0.701005	1	-		10685	8999.5	0.677721	1	-		11164	8999.5	0.723893	1	-
GO:1902724	positive regulation of skeletal muscle satellite cell proliferation	biological_process	2	2	0.677721	1	-		10640.5	8999.5	0.677721	1	-		14289.2	8999.5	0.926018	1	-		14280	8999.5	0.925546	1	-
GO:1902728	positive regulation of growth factor dependent skeletal muscle satellite cell proliferation	biological_process	2	2	0.677721	1	-		10640.5	8999.5	0.677721	1	-		14289.2	8999.5	0.926018	1	-		14280	8999.5	0.925546	1	-
GO:0060123	regulation of growth hormone secretion	biological_process	12	11	0.677769	1	-		10679	8999.5	0.873878	1	-		9667.83	8999.5	0.677769	1	-		10098.7	8999.5	0.777124	1	-
GO:0046530	photoreceptor cell differentiation	biological_process	61	54	0.677851	1	-		9729.58	8999.5	0.87634	1	-		9286.58	8999.5	0.677851	1	-		9436.43	8999.5	0.760633	1	-
GO:0042255	ribosome assembly	biological_process	56	50	0.677896	1	-		9627.17	8999.5	0.832763	1	-		9297.56	8999.5	0.677896	1	-		9573.2	8999.5	0.810089	1	-
GO:0046901	tetrahydrofolylpolyglutamate biosynthetic process	biological_process	1	1	0.678055	1	-		11356	8999.5	0.678055	1	-		13051	8999.5	0.784002	1	-		13885	8999.5	0.828613	1	-
GO:0070939	Dsl1/NZR complex	cellular_component	3	3	0.678191	1	-		10372	8999.5	0.678191	1	-		13539.3	8999.5	0.935318	1	-		13125.7	8999.5	0.916205	1	-
GO:0017025	TBP-class protein binding	molecular_function	22	22	0.678255	1	-		10223.4	8999.5	0.867064	1	-		9502.91	8999.5	0.678255	1	-		9547.05	8999.5	0.693647	1	-
GO:0006054	N-acetylneuraminate metabolic process	biological_process	11	11	0.678275	1	-		10632.7	8999.5	0.857745	1	-		9704.45	8999.5	0.678275	1	-		10620.4	8999.5	0.854331	1	-
GO:0006520	cellular amino acid metabolic process	biological_process	271	188	0.678313	1	-		9103.26	8999.5	0.678313	1	-		9191.58	8999.5	0.750728	1	-		9206.95	8999.5	0.779909	1	-
GO:0019233	sensory perception of pain	biological_process	103	79	0.678336	1	-		9428.47	8999.5	0.82286	1	-		9211.85	8999.5	0.678336	1	-		9291.57	8999.5	0.740746	1	-
GO:0032489	regulation of Cdc42 protein signal transduction	biological_process	8	7	0.678434	1	-		12643.2	8999.5	0.977413	1	-		9833.5	8999.5	0.678434	1	-		11308.8	8999.5	0.898483	1	-
GO:0009948	anterior/posterior axis specification	biological_process	51	47	0.678464	1	-		9297.95	8999.5	0.678464	1	-		9570.14	8999.5	0.792325	1	-		9649.06	8999.5	0.826854	1	-
GO:0021557	oculomotor nerve development	biological_process	3	3	0.678565	1	-		10354	8999.5	0.678565	1	-		12192	8999.5	0.858457	1	-		11146	8999.5	0.767208	1	-
GO:0098961	dendritic transport of ribonucleoprotein complex	biological_process	3	3	0.678609	1	-		12523.7	8999.5	0.883364	1	-		10639.7	8999.5	0.710036	1	-		10338	8999.5	0.678609	1	-
GO:0098963	dendritic transport of messenger ribonucleoprotein complex	biological_process	3	3	0.678609	1	-		12523.7	8999.5	0.883364	1	-		10639.7	8999.5	0.710036	1	-		10338	8999.5	0.678609	1	-
GO:0061004	pattern specification involved in kidney development	biological_process	9	8	0.678625	1	-		9761	8999.5	0.678625	1	-		11020.3	8999.5	0.879932	1	-		9854.72	8999.5	0.695583	1	-
GO:0072048	renal system pattern specification	biological_process	9	8	0.678625	1	-		9761	8999.5	0.678625	1	-		11020.3	8999.5	0.879932	1	-		9854.72	8999.5	0.695583	1	-
GO:0033539	fatty acid beta-oxidation using acyl-CoA dehydrogenase	biological_process	11	11	0.678731	1	-		10650.4	8999.5	0.859549	1	-		9709.82	8999.5	0.678731	1	-		10115.7	8999.5	0.767756	1	-
GO:2000345	regulation of hepatocyte proliferation	biological_process	15	15	0.678863	1	-		9590.07	8999.5	0.678863	1	-		10565.3	8999.5	0.88211	1	-		9976.6	8999.5	0.774961	1	-
GO:1905280	negative regulation of retrograde transport, endosome to Golgi	biological_process	1	1	0.678887	1	-		16865	8999.5	0.935421	1	-		11364	8999.5	0.678887	1	-		13589	8999.5	0.813558	1	-
GO:0005713	recombination nodule	cellular_component	2	2	0.679068	1	-		10984	8999.5	0.708027	1	-		10687	8999.5	0.679068	1	-		11286.5	8999.5	0.734876	1	-
GO:0048371	lateral mesodermal cell differentiation	biological_process	2	2	0.679325	1	-		10680.5	8999.5	0.679325	1	-		11221	8999.5	0.728613	1	-		11911.5	8999.5	0.78873	1	-
GO:0007205	protein kinase C-activating G protein-coupled receptor signaling pathway	biological_process	27	26	0.679356	1	-		9613.96	8999.5	0.743826	1	-		9479.15	8999.5	0.69192	1	-		9428.59	8999.5	0.679356	1	-
GO:0014841	skeletal muscle satellite cell proliferation	biological_process	15	15	0.67939	1	-		9585.4	8999.5	0.67939	1	-		10901.2	8999.5	0.924068	1	-		10794.9	8999.5	0.914548	1	-
GO:0043621	protein self-association	molecular_function	61	52	0.679416	1	-		9497.36	8999.5	0.776733	1	-		9299.62	8999.5	0.679416	1	-		9730.95	8999.5	0.868617	1	-
GO:0070232	regulation of T cell apoptotic process	biological_process	34	30	0.679426	1	-		9937.54	8999.5	0.863863	1	-		9392.82	8999.5	0.679426	1	-		9555.68	8999.5	0.746669	1	-
GO:1903045	neural crest cell migration involved in sympathetic nervous system development	biological_process	1	1	0.679491	1	-		14612	8999.5	0.861931	1	-		11372	8999.5	0.679491	1	-		11497	8999.5	0.687678	1	-
GO:0001207	histone displacement	biological_process	1	1	0.679567	1	-		11378	8999.5	0.679567	1	-		17092	8999.5	0.940577	1	-		16658	8999.5	0.930066	1	-
GO:0051037	regulation of transcription involved in meiotic cell cycle	biological_process	1	1	0.679567	1	-		11378	8999.5	0.679567	1	-		17092	8999.5	0.940577	1	-		16658	8999.5	0.930066	1	-
GO:0051039	positive regulation of transcription involved in meiotic cell cycle	biological_process	1	1	0.679567	1	-		11378	8999.5	0.679567	1	-		17092	8999.5	0.940577	1	-		16658	8999.5	0.930066	1	-
GO:0071301	cellular response to vitamin B1	biological_process	1	1	0.679567	1	-		11559	8999.5	0.691477	1	-		12390	8999.5	0.744833	1	-		11379	8999.5	0.679567	1	-
GO:1904404	response to formaldehyde	biological_process	1	1	0.679567	1	-		11559	8999.5	0.691477	1	-		12390	8999.5	0.744833	1	-		11379	8999.5	0.679567	1	-
GO:0016529	sarcoplasmic reticulum	cellular_component	70	62	0.679572	1	-		9718.24	8999.5	0.884894	1	-		9274.45	8999.5	0.679572	1	-		9684.9	8999.5	0.872332	1	-
GO:0019405	alditol catabolic process	biological_process	6	6	0.679682	1	-		10636.3	8999.5	0.784487	1	-		10101.5	8999.5	0.701067	1	-		9961	8999.5	0.679682	1	-
GO:0007258	JUN phosphorylation	biological_process	3	3	0.679699	1	-		10368.7	8999.5	0.681006	1	-		10375.3	8999.5	0.679699	1	-		10701.7	8999.5	0.718773	1	-
GO:0035611	protein branching point deglutamylation	biological_process	1	1	0.679718	1	-		11380	8999.5	0.679718	1	-		15622	8999.5	0.899024	1	-		14156	8999.5	0.84134	1	-
GO:0045176	apical protein localization	biological_process	15	15	0.67976	1	-		9898.83	8999.5	0.758491	1	-		10006.7	8999.5	0.779933	1	-		9591	8999.5	0.67976	1	-
GO:1901681	sulfur compound binding	molecular_function	259	169	0.679857	1	-		9138.82	8999.5	0.679857	1	-		9167.08	8999.5	0.71064	1	-		9192.65	8999.5	0.739756	1	-
GO:0002266	follicular dendritic cell activation	biological_process	3	3	0.679873	1	-		11105	8999.5	0.763241	1	-		10382	8999.5	0.679873	1	-		11023	8999.5	0.75535	1	-
GO:0005362	low-affinity glucose:sodium symporter activity	molecular_function	2	2	0.679899	1	-		10706.5	8999.5	0.679899	1	-		14755	8999.5	0.94159	1	-		12464.5	8999.5	0.828697	1	-
GO:1904152	regulation of retrograde protein transport, ER to cytosol	biological_process	14	13	0.679947	1	-		10869.4	8999.5	0.915741	1	-		9624.57	8999.5	0.679947	1	-		10567.3	8999.5	0.874786	1	-
GO:1902491	negative regulation of sperm capacitation	biological_process	1	1	0.68002	1	-		16885.5	8999.5	0.935939	1	-		11380	8999.5	0.68002	1	-		15713	8999.5	0.90274	1	-
GO:1903035	negative regulation of response to wounding	biological_process	89	75	0.680041	1	-		9218.83	8999.5	0.680041	1	-		9716.5	8999.5	0.910411	1	-		9446.13	8999.5	0.809516	1	-
GO:0015917	aminophospholipid transport	biological_process	9	9	0.680312	1	-		9774.67	8999.5	0.680312	1	-		11890.9	8999.5	0.953711	1	-		10693.4	8999.5	0.840529	1	-
GO:0062149	detection of stimulus involved in sensory perception of pain	biological_process	25	24	0.68064	1	-		10253.1	8999.5	0.894098	1	-		9461.76	8999.5	0.68064	1	-		9652.04	8999.5	0.747679	1	-
GO:1903514	release of sequestered calcium ion into cytosol by endoplasmic reticulum	biological_process	32	30	0.680659	1	-		9823.25	8999.5	0.827586	1	-		9408.62	8999.5	0.680659	1	-		9682.91	8999.5	0.784648	1	-
GO:0014820	tonic smooth muscle contraction	biological_process	11	11	0.680667	1	-		10071.5	8999.5	0.762457	1	-		10243	8999.5	0.790715	1	-		9697.55	8999.5	0.680667	1	-
GO:0040034	regulation of development, heterochronic	biological_process	8	8	0.68097	1	-		10664.8	8999.5	0.823535	1	-		9839.25	8999.5	0.68097	1	-		9844.88	8999.5	0.686149	1	-
GO:0006771	riboflavin metabolic process	biological_process	5	5	0.681094	1	-		12839.8	8999.5	0.952509	1	-		10075.2	8999.5	0.681094	1	-		11824.1	8999.5	0.892001	1	-
GO:0051930	regulation of sensory perception of pain	biological_process	38	31	0.681103	1	-		9448.61	8999.5	0.721262	1	-		9372.13	8999.5	0.681103	1	-		9616.79	8999.5	0.780929	1	-
GO:0004471	malate dehydrogenase (decarboxylating) (NAD+) activity	molecular_function	3	3	0.681146	1	-		10405	8999.5	0.681146	1	-		10854	8999.5	0.733645	1	-		10413	8999.5	0.683663	1	-
GO:0004473	malate dehydrogenase (decarboxylating) (NADP+) activity	molecular_function	3	3	0.681146	1	-		10405	8999.5	0.681146	1	-		10854	8999.5	0.733645	1	-		10413	8999.5	0.683663	1	-
GO:0019236	response to pheromone	biological_process	7	5	0.681225	1	-		10481.6	8999.5	0.781207	1	-		9906.57	8999.5	0.681225	1	-		11198	8999.5	0.872952	1	-
GO:0030915	Smc5-Smc6 complex	cellular_component	7	7	0.681231	1	-		13065.7	8999.5	0.981106	1	-		9909.07	8999.5	0.681231	1	-		11227.3	8999.5	0.874432	1	-
GO:0097545	axonemal outer doublet	cellular_component	3	3	0.681241	1	-		10381	8999.5	0.681241	1	-		16415	8999.5	0.993366	1	-		13992.3	8999.5	0.952387	1	-
GO:0051931	regulation of sensory perception	biological_process	39	32	0.681247	1	-		9346.23	8999.5	0.681247	1	-		9517.97	8999.5	0.742903	1	-		9635.03	8999.5	0.790498	1	-
GO:0005669	transcription factor TFIID complex	cellular_component	32	32	0.681263	1	-		10265.3	8999.5	0.920257	1	-		9418.81	8999.5	0.681263	1	-		9823.67	8999.5	0.822047	1	-
GO:0051615	histamine uptake	biological_process	3	2	0.68131	1	-		13589	8999.5	0.93866	1	-		10390	8999.5	0.68131	1	-		11312.3	8999.5	0.782521	1	-
GO:0035502	metanephric part of ureteric bud development	biological_process	6	6	0.681329	1	-		9961.25	8999.5	0.681329	1	-		11558.1	8999.5	0.888725	1	-		10422.3	8999.5	0.75316	1	-
GO:0038100	nodal binding	molecular_function	2	2	0.681444	1	-		10717.5	8999.5	0.681444	1	-		10885.5	8999.5	0.697368	1	-		10766.5	8999.5	0.687183	1	-
GO:0015840	urea transport	biological_process	7	5	0.681452	1	-		10211.1	8999.5	0.736892	1	-		10205.6	8999.5	0.735066	1	-		9889.57	8999.5	0.681452	1	-
GO:0005655	nucleolar ribonuclease P complex	cellular_component	7	7	0.68146	1	-		10445.6	8999.5	0.774187	1	-		10139	8999.5	0.720675	1	-		9895	8999.5	0.68146	1	-
GO:0043584	nose development	biological_process	15	14	0.681513	1	-		9595.67	8999.5	0.681513	1	-		9872.2	8999.5	0.748442	1	-		9965.53	8999.5	0.773815	1	-
GO:0006895	Golgi to endosome transport	biological_process	17	17	0.681549	1	-		9550.21	8999.5	0.681549	1	-		10183.8	8999.5	0.831142	1	-		10407.3	8999.5	0.87477	1	-
GO:0030315	T-tubule	cellular_component	51	43	0.681648	1	-		9314.18	8999.5	0.681648	1	-		10130.9	8999.5	0.942651	1	-		9835.8	8999.5	0.880758	1	-
GO:0051117	ATPase binding	molecular_function	89	76	0.681672	1	-		10115	8999.5	0.979652	1	-		9249.59	8999.5	0.681672	1	-		9754.53	8999.5	0.918927	1	-
GO:0035945	mitochondrial ncRNA surveillance	biological_process	1	1	0.681678	1	-		14800	8999.5	0.869999	1	-		11405	8999.5	0.681678	1	-		11997	8999.5	0.720543	1	-
GO:0035946	mitochondrial mRNA surveillance	biological_process	1	1	0.681678	1	-		14800	8999.5	0.869999	1	-		11405	8999.5	0.681678	1	-		11997	8999.5	0.720543	1	-
GO:0071026	cytoplasmic RNA surveillance	biological_process	1	1	0.681678	1	-		14800	8999.5	0.869999	1	-		11405	8999.5	0.681678	1	-		11997	8999.5	0.720543	1	-
GO:2000827	mitochondrial RNA surveillance	biological_process	1	1	0.681678	1	-		14800	8999.5	0.869999	1	-		11405	8999.5	0.681678	1	-		11997	8999.5	0.720543	1	-
GO:0005997	xylulose metabolic process	biological_process	2	2	0.681778	1	-		15132	8999.5	0.953645	1	-		10698.5	8999.5	0.681778	1	-		13943.5	8999.5	0.912514	1	-
GO:0047196	long-chain-alcohol O-fatty-acyltransferase activity	molecular_function	2	1	0.681907	1	-		10726	8999.5	0.681907	1	-		10907	8999.5	0.699728	1	-		11574.5	8999.5	0.75997	1	-
GO:0102966	arachidoyl-CoA:1-dodecanol O-acyltransferase activity	molecular_function	2	1	0.681907	1	-		10726	8999.5	0.681907	1	-		10907	8999.5	0.699728	1	-		11574.5	8999.5	0.75997	1	-
GO:0005581	collagen trimer	cellular_component	87	66	0.682025	1	-		9236.34	8999.5	0.682025	1	-		9467.79	8999.5	0.806885	1	-		9346.78	8999.5	0.745641	1	-
GO:0140262	mRNA cap binding complex binding	molecular_function	4	4	0.682038	1	-		12227	8999.5	0.893741	1	-		10218.8	8999.5	0.682038	1	-		10329.9	8999.5	0.696415	1	-
GO:0034694	response to prostaglandin	biological_process	29	26	0.682127	1	-		10028.8	8999.5	0.86642	1	-		9437.38	8999.5	0.682127	1	-		9667.86	8999.5	0.766755	1	-
GO:0005345	purine nucleobase transmembrane transporter activity	molecular_function	6	6	0.682225	1	-		9989	8999.5	0.682225	1	-		10550.3	8999.5	0.76935	1	-		11763	8999.5	0.904936	1	-
GO:1900111	positive regulation of histone H3-K9 dimethylation	biological_process	2	2	0.682257	1	-		10698	8999.5	0.682257	1	-		12351	8999.5	0.820449	1	-		13328.5	8999.5	0.882862	1	-
GO:0001918	farnesylated protein binding	molecular_function	1	1	0.682259	1	-		11463	8999.5	0.682259	1	-		16240	8999.5	0.918088	1	-		15898	8999.5	0.908201	1	-
GO:0001819	positive regulation of cytokine production	biological_process	446	250	0.682296	1	-		9091.53	8999.5	0.707135	1	-		9149.5	8999.5	0.759966	1	-		9079.48	8999.5	0.682296	1	-
GO:0031000	response to caffeine	biological_process	18	18	0.682428	1	-		9538.22	8999.5	0.682428	1	-		9748.86	8999.5	0.73557	1	-		10014.3	8999.5	0.805925	1	-
GO:0021894	cerebral cortex GABAergic interneuron development	biological_process	7	7	0.68259	1	-		10751	8999.5	0.81871	1	-		9902.29	8999.5	0.68259	1	-		10882.3	8999.5	0.83599	1	-
GO:0032287	peripheral nervous system myelin maintenance	biological_process	8	7	0.682594	1	-		9835.62	8999.5	0.682594	1	-		10148.5	8999.5	0.736617	1	-		10761.5	8999.5	0.835101	1	-
GO:0052040	modulation by symbiont of host programmed cell death	biological_process	4	4	0.682616	1	-		10199	8999.5	0.682616	1	-		14005.5	8999.5	0.973452	1	-		11214.5	8999.5	0.805276	1	-
GO:0031720	haptoglobin binding	molecular_function	7	2	0.682783	1	-		10081.6	8999.5	0.711185	1	-		9922.43	8999.5	0.682783	1	-		9962	8999.5	0.688743	1	-
GO:0060876	semicircular canal formation	biological_process	2	2	0.682789	1	-		12894.5	8999.5	0.857564	1	-		10730	8999.5	0.682789	1	-		13145	8999.5	0.873017	1	-
GO:1905476	negative regulation of protein localization to membrane	biological_process	31	29	0.682875	1	-		9405.16	8999.5	0.682875	1	-		9448.13	8999.5	0.692928	1	-		9453.77	8999.5	0.698265	1	-
GO:0015038	glutathione disulfide oxidoreductase activity	molecular_function	5	4	0.682958	1	-		14065.8	8999.5	0.985528	1	-		10089.8	8999.5	0.682958	1	-		13061.8	8999.5	0.960597	1	-
GO:1905069	allantois development	biological_process	3	3	0.683005	1	-		10529.3	8999.5	0.70054	1	-		10399	8999.5	0.683005	1	-		12571.3	8999.5	0.886416	1	-
GO:0031268	pseudopodium organization	biological_process	14	14	0.683068	1	-		9673.75	8999.5	0.698703	1	-		9658.79	8999.5	0.687536	1	-		9622.43	8999.5	0.683068	1	-
GO:0030366	molybdopterin synthase activity	molecular_function	1	1	0.683421	1	-		11480	8999.5	0.683421	1	-		15185	8999.5	0.883528	1	-		16051	8999.5	0.912944	1	-
GO:0005523	tropomyosin binding	molecular_function	15	13	0.683425	1	-		9629.93	8999.5	0.683425	1	-		10545.7	8999.5	0.876708	1	-		10586.5	8999.5	0.883649	1	-
GO:0031635	adenylate cyclase-inhibiting opioid receptor signaling pathway	biological_process	2	2	0.683427	1	-		11053	8999.5	0.71631	1	-		10820.5	8999.5	0.69151	1	-		10730	8999.5	0.683427	1	-
GO:0007260	tyrosine phosphorylation of STAT protein	biological_process	77	59	0.683463	1	-		9307.69	8999.5	0.721928	1	-		9407.55	8999.5	0.765952	1	-		9248.47	8999.5	0.683463	1	-
GO:0006816	calcium ion transport	biological_process	402	236	0.683671	1	-		9308.52	8999.5	0.915204	1	-		9099.96	8999.5	0.683671	1	-		9102.86	8999.5	0.707226	1	-
GO:0016174	NAD(P)H oxidase H2O2-forming activity	molecular_function	8	7	0.683772	1	-		9866.5	8999.5	0.683772	1	-		11397.9	8999.5	0.905328	1	-		10750.2	8999.5	0.83161	1	-
GO:0046923	ER retention sequence binding	molecular_function	5	5	0.683835	1	-		10103	8999.5	0.683835	1	-		11551.4	8999.5	0.864751	1	-		10464.8	8999.5	0.738844	1	-
GO:0051604	protein maturation	biological_process	287	188	0.683855	1	-		9208.21	8999.5	0.794487	1	-		9125.15	8999.5	0.685245	1	-		9110.79	8999.5	0.683855	1	-
GO:0006900	vesicle budding from membrane	biological_process	60	55	0.684302	1	-		9541.56	8999.5	0.808744	1	-		9300.09	8999.5	0.684302	1	-		9726.25	8999.5	0.872515	1	-
GO:0006413	translational initiation	biological_process	113	95	0.68445	1	-		9375.81	8999.5	0.804218	1	-		9211.64	8999.5	0.68445	1	-		9311.75	8999.5	0.760812	1	-
GO:2000302	positive regulation of synaptic vesicle exocytosis	biological_process	7	7	0.684507	1	-		9900.79	8999.5	0.684507	1	-		11636.7	8999.5	0.911613	1	-		10574.7	8999.5	0.792157	1	-
GO:0001714	endodermal cell fate specification	biological_process	7	7	0.68489	1	-		9912.86	8999.5	0.68489	1	-		12829.9	8999.5	0.975091	1	-		11372	8999.5	0.889732	1	-
GO:1902612	regulation of anti-Mullerian hormone signaling pathway	biological_process	1	1	0.684947	1	-		11451.5	8999.5	0.684947	1	-		17607	8999.5	0.951296	1	-		16000	8999.5	0.911776	1	-
GO:1902613	negative regulation of anti-Mullerian hormone signaling pathway	biological_process	1	1	0.684947	1	-		11451.5	8999.5	0.684947	1	-		17607	8999.5	0.951296	1	-		16000	8999.5	0.911776	1	-
GO:0004633	phosphopantothenoylcysteine decarboxylase activity	molecular_function	1	1	0.685088	1	-		12730	8999.5	0.763926	1	-		11489	8999.5	0.685088	1	-		14142	8999.5	0.839816	1	-
GO:0055008	cardiac muscle tissue morphogenesis	biological_process	57	49	0.685192	1	-		9790.11	8999.5	0.886359	1	-		9310.24	8999.5	0.685192	1	-		9430.42	8999.5	0.751602	1	-
GO:0046874	quinolinate metabolic process	biological_process	5	5	0.685229	1	-		10066	8999.5	0.685229	1	-		10826	8999.5	0.787183	1	-		11321.3	8999.5	0.846953	1	-
GO:0071513	phosphopantothenoylcysteine decarboxylase complex	cellular_component	1	1	0.685255	1	-		12730	8999.5	0.764322	1	-		11489	8999.5	0.685255	1	-		14142	8999.5	0.839212	1	-
GO:0097532	stress response to acid chemical	biological_process	2	2	0.685284	1	-		10730.5	8999.5	0.685284	1	-		14216	8999.5	0.922906	1	-		16580	8999.5	0.980683	1	-
GO:0097533	cellular stress response to acid chemical	biological_process	2	2	0.685284	1	-		10730.5	8999.5	0.685284	1	-		14216	8999.5	0.922906	1	-		16580	8999.5	0.980683	1	-
GO:0001609	G protein-coupled adenosine receptor activity	molecular_function	5	5	0.685293	1	-		11639.8	8999.5	0.873088	1	-		10298.8	8999.5	0.713171	1	-		10107.8	8999.5	0.685293	1	-
GO:1903553	positive regulation of extracellular exosome assembly	biological_process	4	4	0.685318	1	-		10294.2	8999.5	0.696583	1	-		10225.2	8999.5	0.685318	1	-		10734	8999.5	0.753668	1	-
GO:0019808	polyamine binding	molecular_function	3	3	0.685336	1	-		10453.8	8999.5	0.687276	1	-		10524.3	8999.5	0.695047	1	-		10424.3	8999.5	0.685336	1	-
GO:0090494	dopamine uptake	biological_process	17	14	0.68535	1	-		10389	8999.5	0.872754	1	-		9586.35	8999.5	0.68535	1	-		10031.2	8999.5	0.801575	1	-
GO:1900103	positive regulation of endoplasmic reticulum unfolded protein response	biological_process	13	13	0.685355	1	-		10082.1	8999.5	0.782655	1	-		9672.15	8999.5	0.685355	1	-		10185.3	8999.5	0.802571	1	-
GO:0034393	positive regulation of smooth muscle cell apoptotic process	biological_process	13	13	0.685397	1	-		9655.69	8999.5	0.685397	1	-		10023.9	8999.5	0.765787	1	-		9680.46	8999.5	0.690596	1	-
GO:0090324	negative regulation of oxidative phosphorylation	biological_process	7	7	0.68557	1	-		10241.6	8999.5	0.745078	1	-		10694.3	8999.5	0.80905	1	-		9907.86	8999.5	0.68557	1	-
GO:0110150	negative regulation of biomineralization	biological_process	30	29	0.685652	1	-		9416.37	8999.5	0.685652	1	-		10387.9	8999.5	0.931153	1	-		9887.77	8999.5	0.834783	1	-
GO:0001828	inner cell mass cellular morphogenesis	biological_process	2	2	0.685708	1	-		10722	8999.5	0.685708	1	-		11638	8999.5	0.766238	1	-		12076.5	8999.5	0.802814	1	-
GO:0043648	dicarboxylic acid metabolic process	biological_process	97	86	0.685799	1	-		9212.01	8999.5	0.685799	1	-		10094.4	8999.5	0.983015	1	-		9815.56	8999.5	0.947157	1	-
GO:0016342	catenin complex	cellular_component	31	25	0.685812	1	-		10210.4	8999.5	0.907249	1	-		9437.13	8999.5	0.685812	1	-		9862.63	8999.5	0.828152	1	-
GO:0061028	establishment of endothelial barrier	biological_process	50	47	0.685864	1	-		9653.2	8999.5	0.827737	1	-		9336.72	8999.5	0.685864	1	-		9631.77	8999.5	0.817136	1	-
GO:0090107	regulation of high-density lipoprotein particle assembly	biological_process	3	3	0.685907	1	-		10773.3	8999.5	0.726652	1	-		10741	8999.5	0.721193	1	-		10429	8999.5	0.685907	1	-
GO:0016289	CoA hydrolase activity	molecular_function	23	20	0.685974	1	-		9515.59	8999.5	0.685974	1	-		9592.07	8999.5	0.710383	1	-		9634.09	8999.5	0.724975	1	-
GO:0031779	melanocortin receptor binding	molecular_function	5	5	0.686004	1	-		10108.8	8999.5	0.686004	1	-		11573	8999.5	0.866703	1	-		10490	8999.5	0.741946	1	-
GO:0005916	fascia adherens	cellular_component	10	10	0.686019	1	-		10517.8	8999.5	0.82606	1	-		10182.3	8999.5	0.766775	1	-		9774.4	8999.5	0.686019	1	-
GO:0043159	acrosomal matrix	cellular_component	4	4	0.686031	1	-		10231.5	8999.5	0.686031	1	-		14472.9	8999.5	0.982683	1	-		12794	8999.5	0.928753	1	-
GO:0051045	negative regulation of membrane protein ectodomain proteolysis	biological_process	8	8	0.68607	1	-		9844	8999.5	0.68607	1	-		10212.7	8999.5	0.749428	1	-		10268.6	8999.5	0.760999	1	-
GO:1902036	regulation of hematopoietic stem cell differentiation	biological_process	14	14	0.686077	1	-		9802.5	8999.5	0.728851	1	-		9651.36	8999.5	0.686077	1	-		10690.9	8999.5	0.892916	1	-
GO:0016863	intramolecular oxidoreductase activity, transposing C=C bonds	molecular_function	14	11	0.68613	1	-		10605.6	8999.5	0.878391	1	-		9659.93	8999.5	0.68613	1	-		10014.1	8999.5	0.770141	1	-
GO:0017041	galactosylgalactosylglucosylceramidase activity	molecular_function	1	1	0.686173	1	-		13284	8999.5	0.795534	1	-		11508	8999.5	0.686173	1	-		15033	8999.5	0.877555	1	-
GO:0052692	raffinose alpha-galactosidase activity	molecular_function	1	1	0.686173	1	-		13284	8999.5	0.795534	1	-		11508	8999.5	0.686173	1	-		15033	8999.5	0.877555	1	-
GO:2000978	negative regulation of forebrain neuron differentiation	biological_process	3	3	0.68621	1	-		14513.7	8999.5	0.967813	1	-		10434.7	8999.5	0.68621	1	-		11089.7	8999.5	0.760185	1	-
GO:0060278	regulation of ovulation	biological_process	3	3	0.686382	1	-		10500.3	8999.5	0.696676	1	-		10428.3	8999.5	0.686382	1	-		11081.3	8999.5	0.760071	1	-
GO:0051645	Golgi localization	biological_process	14	14	0.686397	1	-		9640.36	8999.5	0.686397	1	-		9787.93	8999.5	0.720051	1	-		9730.21	8999.5	0.708526	1	-
GO:0008641	ubiquitin-like modifier activating enzyme activity	molecular_function	10	10	0.686591	1	-		9909.45	8999.5	0.713464	1	-		9787.2	8999.5	0.686591	1	-		10675.6	8999.5	0.849035	1	-
GO:0030101	natural killer cell activation	biological_process	78	52	0.686729	1	-		9412.74	8999.5	0.780478	1	-		9263.26	8999.5	0.686729	1	-		9638.21	8999.5	0.874769	1	-
GO:0042474	middle ear morphogenesis	biological_process	18	18	0.686903	1	-		9552	8999.5	0.686903	1	-		10361.5	8999.5	0.870773	1	-		9811.33	8999.5	0.755775	1	-
GO:1905832	positive regulation of spindle assembly	biological_process	5	5	0.687003	1	-		10080.4	8999.5	0.687003	1	-		11536.4	8999.5	0.864077	1	-		11907.7	8999.5	0.897451	1	-
GO:0001631	cysteinyl leukotriene receptor activity	molecular_function	2	2	0.68703	1	-		16669.5	8999.5	0.981656	1	-		10782	8999.5	0.68703	1	-		13284.5	8999.5	0.879221	1	-
GO:0006364	rRNA processing	biological_process	213	169	0.687108	1	-		9302.82	8999.5	0.835332	1	-		9185.57	8999.5	0.721193	1	-		9133.98	8999.5	0.687108	1	-
GO:0002720	positive regulation of cytokine production involved in immune response	biological_process	65	55	0.687117	1	-		9876.98	8999.5	0.92271	1	-		9292.62	8999.5	0.687117	1	-		9927.32	8999.5	0.932554	1	-
GO:1904350	regulation of protein catabolic process in the vacuole	biological_process	10	10	0.687129	1	-		10476.3	8999.5	0.822263	1	-		9784.3	8999.5	0.687129	1	-		10053.5	8999.5	0.747494	1	-
GO:1901162	primary amino compound biosynthetic process	biological_process	5	5	0.687321	1	-		10929.8	8999.5	0.800103	1	-		10122.5	8999.5	0.687321	1	-		10978.6	8999.5	0.804146	1	-
GO:0070447	positive regulation of oligodendrocyte progenitor proliferation	biological_process	3	3	0.687419	1	-		13165.3	8999.5	0.919384	1	-		10442.3	8999.5	0.687419	1	-		11995.7	8999.5	0.844027	1	-
GO:0051694	pointed-end actin filament capping	biological_process	7	6	0.687662	1	-		11548.6	8999.5	0.906349	1	-		9940	8999.5	0.687662	1	-		11952.3	8999.5	0.93602	1	-
GO:0071504	cellular response to heparin	biological_process	5	5	0.687672	1	-		10088.8	8999.5	0.687672	1	-		12889.6	8999.5	0.953802	1	-		12124.8	8999.5	0.913203	1	-
GO:0090611	ubiquitin-independent protein catabolic process via the multivesicular body sorting pathway	biological_process	5	5	0.687772	1	-		10101.6	8999.5	0.687772	1	-		14366.1	8999.5	0.989785	1	-		13275	8999.5	0.968125	1	-
GO:0003951	NAD+ kinase activity	molecular_function	17	17	0.687866	1	-		9608.29	8999.5	0.687866	1	-		10949.9	8999.5	0.940054	1	-		10344.5	8999.5	0.859963	1	-
GO:0031642	negative regulation of myelination	biological_process	10	10	0.687897	1	-		9883.8	8999.5	0.712177	1	-		9781.65	8999.5	0.687897	1	-		10102.9	8999.5	0.755613	1	-
GO:0009303	rRNA transcription	biological_process	34	32	0.68796	1	-		10880.1	8999.5	0.984464	1	-		9414.88	8999.5	0.68796	1	-		10232.5	8999.5	0.922612	1	-
GO:0086080	protein binding involved in heterotypic cell-cell adhesion	molecular_function	11	11	0.688051	1	-		9757.68	8999.5	0.688051	1	-		10844	8999.5	0.881353	1	-		10511.5	8999.5	0.835497	1	-
GO:0006071	glycerol metabolic process	biological_process	18	17	0.688084	1	-		9560.39	8999.5	0.688084	1	-		10266.5	8999.5	0.853787	1	-		9910.83	8999.5	0.780003	1	-
GO:2001272	positive regulation of cysteine-type endopeptidase activity involved in execution phase of apoptosis	biological_process	2	2	0.68814	1	-		14054.5	8999.5	0.917141	1	-		10775	8999.5	0.68814	1	-		15961	8999.5	0.971364	1	-
GO:0002373	plasmacytoid dendritic cell cytokine production	biological_process	2	2	0.68814	1	-		10753.2	8999.5	0.68814	1	-		15266.5	8999.5	0.956346	1	-		14877	8999.5	0.946017	1	-
GO:0043511	inhibin complex	cellular_component	2	2	0.688256	1	-		14002.5	8999.5	0.913755	1	-		10793.5	8999.5	0.688256	1	-		11818.5	8999.5	0.779973	1	-
GO:0043512	inhibin A complex	cellular_component	2	2	0.688256	1	-		14002.5	8999.5	0.913755	1	-		10793.5	8999.5	0.688256	1	-		11818.5	8999.5	0.779973	1	-
GO:0071418	cellular response to amine stimulus	biological_process	2	2	0.688351	1	-		10764	8999.5	0.688351	1	-		13037.5	8999.5	0.864989	1	-		11315.5	8999.5	0.7372	1	-
GO:0042171	lysophosphatidic acid acyltransferase activity	molecular_function	22	22	0.688409	1	-		9841.39	8999.5	0.779364	1	-		9777.16	8999.5	0.761824	1	-		9528.95	8999.5	0.688409	1	-
GO:0071617	lysophospholipid acyltransferase activity	molecular_function	22	22	0.688409	1	-		9841.39	8999.5	0.779364	1	-		9777.16	8999.5	0.761824	1	-		9528.95	8999.5	0.688409	1	-
GO:0034036	purine ribonucleoside bisphosphate biosynthetic process	biological_process	6	6	0.688416	1	-		10001.5	8999.5	0.688416	1	-		12245	8999.5	0.938054	1	-		11977.3	8999.5	0.922157	1	-
GO:0050428	3'-phosphoadenosine 5'-phosphosulfate biosynthetic process	biological_process	6	6	0.688416	1	-		10001.5	8999.5	0.688416	1	-		12245	8999.5	0.938054	1	-		11977.3	8999.5	0.922157	1	-
GO:0030513	positive regulation of BMP signaling pathway	biological_process	35	33	0.688427	1	-		9396.2	8999.5	0.688427	1	-		10279.8	8999.5	0.930588	1	-		9970.6	8999.5	0.873665	1	-
GO:0045117	azole transmembrane transport	biological_process	12	12	0.688447	1	-		9709.83	8999.5	0.688447	1	-		10293.1	8999.5	0.809365	1	-		10210.2	8999.5	0.794824	1	-
GO:0003353	positive regulation of cilium movement	biological_process	11	11	0.688629	1	-		10225.5	8999.5	0.790962	1	-		9750.23	8999.5	0.688629	1	-		10228.9	8999.5	0.790248	1	-
GO:0010760	negative regulation of macrophage chemotaxis	biological_process	6	5	0.68866	1	-		10846.7	8999.5	0.813584	1	-		10294.2	8999.5	0.73212	1	-		10012.5	8999.5	0.68866	1	-
GO:0006547	histidine metabolic process	biological_process	10	9	0.688759	1	-		10083.4	8999.5	0.753544	1	-		9784.9	8999.5	0.688759	1	-		9989.8	8999.5	0.733874	1	-
GO:0009162	deoxyribonucleoside monophosphate metabolic process	biological_process	22	21	0.688788	1	-		9499.32	8999.5	0.688788	1	-		9643.32	8999.5	0.725423	1	-		9676.59	8999.5	0.739308	1	-
GO:0015855	pyrimidine nucleobase transport	biological_process	5	5	0.68884	1	-		11192.6	8999.5	0.831324	1	-		10113.2	8999.5	0.68884	1	-		12291.6	8999.5	0.924092	1	-
GO:0001533	cornified envelope	cellular_component	45	22	0.688875	1	-		10017.5	8999.5	0.910546	1	-		9366.31	8999.5	0.688875	1	-		9569.33	8999.5	0.777023	1	-
GO:0015271	outward rectifier potassium channel activity	molecular_function	13	11	0.688911	1	-		9699.31	8999.5	0.688911	1	-		11683	8999.5	0.969091	1	-		10622.5	8999.5	0.871831	1	-
GO:2000156	regulation of retrograde vesicle-mediated transport, Golgi to ER	biological_process	2	2	0.688984	1	-		10764	8999.5	0.688984	1	-		12934.5	8999.5	0.859703	1	-		12916.5	8999.5	0.859504	1	-
GO:0048925	lateral line system development	biological_process	3	3	0.689056	1	-		10803.3	8999.5	0.731133	1	-		11940.3	8999.5	0.838035	1	-		10445.3	8999.5	0.689056	1	-
GO:0031427	response to methotrexate	biological_process	4	4	0.689093	1	-		10728.2	8999.5	0.750295	1	-		10266.2	8999.5	0.689093	1	-		10922.6	8999.5	0.773253	1	-
GO:0035726	common myeloid progenitor cell proliferation	biological_process	7	7	0.689101	1	-		10112.4	8999.5	0.721707	1	-		11061.9	8999.5	0.855474	1	-		9921.86	8999.5	0.689101	1	-
GO:0036369	transcription factor catabolic process	biological_process	5	5	0.68934	1	-		12684.2	8999.5	0.945412	1	-		10131	8999.5	0.68934	1	-		11645.4	8999.5	0.87568	1	-
GO:0015842	aminergic neurotransmitter loading into synaptic vesicle	biological_process	4	4	0.689391	1	-		11201.5	8999.5	0.805769	1	-		10568.2	8999.5	0.729137	1	-		10253	8999.5	0.689391	1	-
GO:0060601	lateral sprouting from an epithelium	biological_process	11	11	0.689439	1	-		12281.9	8999.5	0.982894	1	-		9755.82	8999.5	0.689439	1	-		11964.3	8999.5	0.972198	1	-
GO:0048289	isotype switching to IgE isotypes	biological_process	7	7	0.689467	1	-		9922.86	8999.5	0.689467	1	-		10854.1	8999.5	0.829619	1	-		10572.9	8999.5	0.79274	1	-
GO:0048293	regulation of isotype switching to IgE isotypes	biological_process	7	7	0.689467	1	-		9922.86	8999.5	0.689467	1	-		10854.1	8999.5	0.829619	1	-		10572.9	8999.5	0.79274	1	-
GO:0048243	norepinephrine secretion	biological_process	17	17	0.689592	1	-		9580.82	8999.5	0.689592	1	-		9619.03	8999.5	0.694949	1	-		9674.59	8999.5	0.714608	1	-
GO:1902174	positive regulation of keratinocyte apoptotic process	biological_process	3	3	0.689615	1	-		10448	8999.5	0.689615	1	-		10598	8999.5	0.704759	1	-		11155.7	8999.5	0.766462	1	-
GO:0003172	sinoatrial valve development	biological_process	2	2	0.689774	1	-		11597	8999.5	0.762979	1	-		10805.5	8999.5	0.689774	1	-		12560	8999.5	0.83669	1	-
GO:0060219	camera-type eye photoreceptor cell differentiation	biological_process	25	24	0.689775	1	-		11409.2	8999.5	0.990777	1	-		9494.88	8999.5	0.689775	1	-		10526.4	8999.5	0.933977	1	-
GO:0021543	pallium development	biological_process	164	140	0.689788	1	-		9537.09	8999.5	0.923767	1	-		9177.44	8999.5	0.689788	1	-		9434.13	8999.5	0.878174	1	-
GO:0071942	XPC complex	cellular_component	3	3	0.689909	1	-		11098.3	8999.5	0.759747	1	-		10469.3	8999.5	0.689909	1	-		10527	8999.5	0.696423	1	-
GO:0004771	sterol esterase activity	molecular_function	5	5	0.690003	1	-		10310	8999.5	0.715371	1	-		10433.6	8999.5	0.732553	1	-		10142.4	8999.5	0.690003	1	-
GO:1990932	5.8S rRNA binding	molecular_function	2	2	0.690086	1	-		10804	8999.5	0.690086	1	-		12912.5	8999.5	0.856896	1	-		13249	8999.5	0.877767	1	-
GO:0009386	translational attenuation	biological_process	2	2	0.690406	1	-		11139.5	8999.5	0.72494	1	-		12416	8999.5	0.825601	1	-		10776	8999.5	0.690406	1	-
GO:0090023	positive regulation of neutrophil chemotaxis	biological_process	23	23	0.690545	1	-		9496.72	8999.5	0.690545	1	-		9923.78	8999.5	0.807579	1	-		9757.87	8999.5	0.767345	1	-
GO:0072198	mesenchymal cell proliferation involved in ureter development	biological_process	3	3	0.690604	1	-		10455.7	8999.5	0.690604	1	-		12396	8999.5	0.87226	1	-		10868.7	8999.5	0.737129	1	-
GO:0072199	regulation of mesenchymal cell proliferation involved in ureter development	biological_process	3	3	0.690604	1	-		10455.7	8999.5	0.690604	1	-		12396	8999.5	0.87226	1	-		10868.7	8999.5	0.737129	1	-
GO:0062037	D-loop DNA binding	molecular_function	5	5	0.690646	1	-		10143.4	8999.5	0.690646	1	-		10582.2	8999.5	0.75393	1	-		11319.6	8999.5	0.843018	1	-
GO:0006399	tRNA metabolic process	biological_process	175	146	0.690684	1	-		9314.93	8999.5	0.820496	1	-		9311.89	8999.5	0.802984	1	-		9157.81	8999.5	0.690684	1	-
GO:0000831	inositol hexakisphosphate 6-kinase activity	molecular_function	1	1	0.690712	1	-		12891	8999.5	0.773116	1	-		11575	8999.5	0.690712	1	-		11858	8999.5	0.710739	1	-
GO:0099522	region of cytosol	cellular_component	21	20	0.690768	1	-		9867.81	8999.5	0.78359	1	-		9550.57	8999.5	0.690768	1	-		9693.95	8999.5	0.735576	1	-
GO:0008049	male courtship behavior	biological_process	1	1	0.690808	1	-		14500	8999.5	0.857224	1	-		11584.5	8999.5	0.69374	1	-		11541	8999.5	0.690808	1	-
GO:0071226	cellular response to molecule of fungal origin	biological_process	4	4	0.690899	1	-		10262.6	8999.5	0.690899	1	-		11877.2	8999.5	0.86738	1	-		13786.2	8999.5	0.967701	1	-
GO:0005171	hepatocyte growth factor receptor binding	molecular_function	2	2	0.691051	1	-		10832.5	8999.5	0.691051	1	-		14007	8999.5	0.913839	1	-		12478.2	8999.5	0.829739	1	-
GO:0051971	positive regulation of transmission of nerve impulse	biological_process	5	5	0.691304	1	-		10117.4	8999.5	0.691304	1	-		13372.2	8999.5	0.970903	1	-		11232	8999.5	0.836453	1	-
GO:0005890	sodium:potassium-exchanging ATPase complex	cellular_component	12	11	0.691488	1	-		9726.08	8999.5	0.691488	1	-		9813.67	8999.5	0.709244	1	-		10192	8999.5	0.790064	1	-
GO:0035093	spermatogenesis, exchange of chromosomal proteins	biological_process	7	7	0.691549	1	-		10741	8999.5	0.818142	1	-		9962.57	8999.5	0.691549	1	-		11038.5	8999.5	0.853862	1	-
GO:0060517	epithelial cell proliferation involved in prostatic bud elongation	biological_process	1	1	0.691552	1	-		11560	8999.5	0.691552	1	-		15647	8999.5	0.899916	1	-		16413	8999.5	0.92359	1	-
GO:0060784	regulation of cell proliferation involved in tissue homeostasis	biological_process	1	1	0.691552	1	-		11560	8999.5	0.691552	1	-		15647	8999.5	0.899916	1	-		16413	8999.5	0.92359	1	-
GO:0071384	cellular response to corticosteroid stimulus	biological_process	61	57	0.691596	1	-		10118.4	8999.5	0.959693	1	-		9310.42	8999.5	0.691596	1	-		9489.2	8999.5	0.785957	1	-
GO:0003170	heart valve development	biological_process	64	61	0.691597	1	-		9282.31	8999.5	0.691597	1	-		9388.05	8999.5	0.735409	1	-		9787	8999.5	0.897164	1	-
GO:1905448	positive regulation of mitochondrial ATP synthesis coupled electron transport	biological_process	4	4	0.691679	1	-		15095.8	8999.5	0.990933	1	-		10277.4	8999.5	0.691679	1	-		11611.5	8999.5	0.846327	1	-
GO:1990700	nucleolar chromatin organization	biological_process	1	1	0.691774	1	-		11564	8999.5	0.691774	1	-		11845	8999.5	0.710811	1	-		11876.5	8999.5	0.712432	1	-
GO:0030730	sequestering of triglyceride	biological_process	18	17	0.691964	1	-		9567.94	8999.5	0.691964	1	-		9891.56	8999.5	0.77354	1	-		9856.5	8999.5	0.768642	1	-
GO:0005415	nucleoside:sodium symporter activity	molecular_function	3	3	0.692115	1	-		10491	8999.5	0.692115	1	-		11250.3	8999.5	0.774863	1	-		14079	8999.5	0.955163	1	-
GO:0015389	pyrimidine- and adenine-specific:sodium symporter activity	molecular_function	3	3	0.692115	1	-		10491	8999.5	0.692115	1	-		11250.3	8999.5	0.774863	1	-		14079	8999.5	0.955163	1	-
GO:0015391	nucleobase:cation symporter activity	molecular_function	3	3	0.692115	1	-		10491	8999.5	0.692115	1	-		11250.3	8999.5	0.774863	1	-		14079	8999.5	0.955163	1	-
GO:0051882	mitochondrial depolarization	biological_process	23	22	0.692119	1	-		11165	8999.5	0.979212	1	-		9519.7	8999.5	0.692119	1	-		10461.3	8999.5	0.917321	1	-
GO:0007175	negative regulation of epidermal growth factor-activated receptor activity	biological_process	14	14	0.692136	1	-		12205.5	8999.5	0.990357	1	-		9672.29	8999.5	0.692136	1	-		10814.6	8999.5	0.909136	1	-
GO:1901550	regulation of endothelial cell development	biological_process	17	17	0.692316	1	-		9985.06	8999.5	0.791186	1	-		9616.76	8999.5	0.692316	1	-		10240.8	8999.5	0.842559	1	-
GO:1903140	regulation of establishment of endothelial barrier	biological_process	17	17	0.692316	1	-		9985.06	8999.5	0.791186	1	-		9616.76	8999.5	0.692316	1	-		10240.8	8999.5	0.842559	1	-
GO:1903818	positive regulation of voltage-gated potassium channel activity	biological_process	16	14	0.692412	1	-		10678.2	8999.5	0.907234	1	-		9631.5	8999.5	0.692412	1	-		10564	8999.5	0.891472	1	-
GO:0003071	renal system process involved in regulation of systemic arterial blood pressure	biological_process	25	23	0.692542	1	-		9730.9	8999.5	0.773248	1	-		9841.52	8999.5	0.796368	1	-		9487.96	8999.5	0.692542	1	-
GO:1902423	regulation of attachment of mitotic spindle microtubules to kinetochore	biological_process	3	3	0.69262	1	-		11434.3	8999.5	0.79565	1	-		10483.7	8999.5	0.69262	1	-		10615	8999.5	0.711036	1	-
GO:1902425	positive regulation of attachment of mitotic spindle microtubules to kinetochore	biological_process	3	3	0.69262	1	-		11434.3	8999.5	0.79565	1	-		10483.7	8999.5	0.69262	1	-		10615	8999.5	0.711036	1	-
GO:1990167	protein K27-linked deubiquitination	biological_process	4	4	0.692625	1	-		10261.8	8999.5	0.692625	1	-		12054.2	8999.5	0.881804	1	-		10737.2	8999.5	0.751734	1	-
GO:0014053	negative regulation of gamma-aminobutyric acid secretion	biological_process	2	2	0.693032	1	-		10809.5	8999.5	0.693032	1	-		15561.5	8999.5	0.963205	1	-		13650	8999.5	0.899306	1	-
GO:0071352	cellular response to interleukin-2	biological_process	7	7	0.693035	1	-		9940.29	8999.5	0.693035	1	-		11418	8999.5	0.892752	1	-		10807.4	8999.5	0.82761	1	-
GO:0034311	diol metabolic process	biological_process	28	27	0.693044	1	-		9454.46	8999.5	0.693044	1	-		9549.41	8999.5	0.718583	1	-		9993.43	8999.5	0.851715	1	-
GO:2000298	regulation of Rho-dependent protein serine/threonine kinase activity	biological_process	4	4	0.69307	1	-		11551	8999.5	0.840479	1	-		10293.5	8999.5	0.69307	1	-		11294.2	8999.5	0.816887	1	-
GO:0038034	signal transduction in absence of ligand	biological_process	63	55	0.693245	1	-		9807.45	8999.5	0.902854	1	-		9310.27	8999.5	0.693245	1	-		9401.07	8999.5	0.747168	1	-
GO:0097192	extrinsic apoptotic signaling pathway in absence of ligand	biological_process	63	55	0.693245	1	-		9807.45	8999.5	0.902854	1	-		9310.27	8999.5	0.693245	1	-		9401.07	8999.5	0.747168	1	-
GO:0072239	metanephric glomerulus vasculature development	biological_process	8	8	0.693248	1	-		11884.5	8999.5	0.944457	1	-		9905.19	8999.5	0.693248	1	-		10836.9	8999.5	0.845605	1	-
GO:1990523	bone regeneration	biological_process	4	4	0.69333	1	-		11645.2	8999.5	0.848616	1	-		10285.6	8999.5	0.69333	1	-		11680	8999.5	0.852201	1	-
GO:2000329	negative regulation of T-helper 17 cell lineage commitment	biological_process	3	3	0.69339	1	-		12876.7	8999.5	0.904103	1	-		10551	8999.5	0.699565	1	-		10491	8999.5	0.69339	1	-
GO:0051908	double-stranded DNA 5'-3' exodeoxyribonuclease activity	molecular_function	1	1	0.693508	1	-		13580	8999.5	0.811558	1	-		11615	8999.5	0.693508	1	-		15822	8999.5	0.905862	1	-
GO:0001991	regulation of systemic arterial blood pressure by circulatory renin-angiotensin	biological_process	16	14	0.693524	1	-		9607.59	8999.5	0.693524	1	-		11340.6	8999.5	0.965456	1	-		10760.8	8999.5	0.916906	1	-
GO:0048237	rough endoplasmic reticulum lumen	cellular_component	2	2	0.693526	1	-		15044.5	8999.5	0.950379	1	-		10849.5	8999.5	0.693526	1	-		12033.5	8999.5	0.797074	1	-
GO:1901899	positive regulation of relaxation of cardiac muscle	biological_process	2	2	0.693556	1	-		10798.5	8999.5	0.693556	1	-		16106	8999.5	0.973612	1	-		15129	8999.5	0.95315	1	-
GO:0005607	laminin-2 complex	cellular_component	2	2	0.693823	1	-		10830.5	8999.5	0.693823	1	-		12825.5	8999.5	0.852078	1	-		12195	8999.5	0.808932	1	-
GO:0086014	atrial cardiac muscle cell action potential	biological_process	18	18	0.693887	1	-		10045.1	8999.5	0.813441	1	-		9822.33	8999.5	0.755087	1	-		9579.22	8999.5	0.693887	1	-
GO:0086026	atrial cardiac muscle cell to AV node cell signaling	biological_process	18	18	0.693887	1	-		10045.1	8999.5	0.813441	1	-		9822.33	8999.5	0.755087	1	-		9579.22	8999.5	0.693887	1	-
GO:0086066	atrial cardiac muscle cell to AV node cell communication	biological_process	18	18	0.693887	1	-		10045.1	8999.5	0.813441	1	-		9822.33	8999.5	0.755087	1	-		9579.22	8999.5	0.693887	1	-
GO:1904531	positive regulation of actin filament binding	biological_process	2	2	0.693975	1	-		12386	8999.5	0.82514	1	-		10823	8999.5	0.693975	1	-		14120	8999.5	0.92013	1	-
GO:1904618	positive regulation of actin binding	biological_process	2	2	0.693975	1	-		12386	8999.5	0.82514	1	-		10823	8999.5	0.693975	1	-		14120	8999.5	0.92013	1	-
GO:0052909	18S rRNA (adenine(1779)-N(6)/adenine(1780)-N(6))-dimethyltransferase activity	molecular_function	1	1	0.694223	1	-		11634	8999.5	0.694223	1	-		17588	8999.5	0.950936	1	-		15910	8999.5	0.908604	1	-
GO:0032835	glomerulus development	biological_process	59	57	0.694361	1	-		10173.6	8999.5	0.964137	1	-		9323.25	8999.5	0.694361	1	-		9985.71	8999.5	0.934734	1	-
GO:0008216	spermidine metabolic process	biological_process	8	8	0.6944	1	-		9892.19	8999.5	0.6944	1	-		10430.6	8999.5	0.786749	1	-		10757.8	8999.5	0.835877	1	-
GO:0050682	AF-2 domain binding	molecular_function	3	3	0.69447	1	-		10507.7	8999.5	0.69447	1	-		11180.7	8999.5	0.7672	1	-		10700.3	8999.5	0.716772	1	-
GO:0001595	angiotensin receptor activity	molecular_function	4	4	0.694507	1	-		10317	8999.5	0.694507	1	-		11948.2	8999.5	0.87168	1	-		12031.5	8999.5	0.878946	1	-
GO:0004945	angiotensin type II receptor activity	molecular_function	4	4	0.694507	1	-		10317	8999.5	0.694507	1	-		11948.2	8999.5	0.87168	1	-		12031.5	8999.5	0.878946	1	-
GO:0003228	atrial cardiac muscle tissue development	biological_process	7	7	0.694575	1	-		10845.6	8999.5	0.831473	1	-		9976	8999.5	0.694575	1	-		11613.9	8999.5	0.91197	1	-
GO:0001787	natural killer cell proliferation	biological_process	10	10	0.694831	1	-		11253.4	8999.5	0.919199	1	-		9816.95	8999.5	0.694831	1	-		10119.9	8999.5	0.757933	1	-
GO:0017064	fatty acid amide hydrolase activity	molecular_function	4	4	0.694899	1	-		10311	8999.5	0.694899	1	-		12575.5	8999.5	0.916076	1	-		12900	8999.5	0.934204	1	-
GO:0008240	tripeptidyl-peptidase activity	molecular_function	3	3	0.695047	1	-		10523.7	8999.5	0.695047	1	-		12276.3	8999.5	0.863554	1	-		14299.3	8999.5	0.961751	1	-
GO:0002362	CD4-positive, CD25-positive, alpha-beta regulatory T cell lineage commitment	biological_process	2	2	0.695073	1	-		12727	8999.5	0.847346	1	-		10857.5	8999.5	0.695073	1	-		12686.5	8999.5	0.845117	1	-
GO:0000027	ribosomal large subunit assembly	biological_process	25	23	0.695224	1	-		10874.7	8999.5	0.967779	1	-		9504.56	8999.5	0.695224	1	-		10135.8	8999.5	0.87125	1	-
GO:0031665	negative regulation of lipopolysaccharide-mediated signaling pathway	biological_process	12	12	0.695266	1	-		9720.17	8999.5	0.695266	1	-		10021.2	8999.5	0.757024	1	-		10675.3	8999.5	0.874684	1	-
GO:2000243	positive regulation of reproductive process	biological_process	79	74	0.695442	1	-		9441.03	8999.5	0.79668	1	-		9276.13	8999.5	0.695442	1	-		9445.14	8999.5	0.794835	1	-
GO:0046102	inosine metabolic process	biological_process	5	5	0.695645	1	-		11292.6	8999.5	0.842869	1	-		10183.2	8999.5	0.695645	1	-		10521	8999.5	0.746042	1	-
GO:1901897	regulation of relaxation of cardiac muscle	biological_process	6	6	0.695691	1	-		10037	8999.5	0.695691	1	-		12771.2	8999.5	0.963189	1	-		12213.7	8999.5	0.937716	1	-
GO:1902081	negative regulation of calcium ion import into sarcoplasmic reticulum	biological_process	2	2	0.6957	1	-		15049.5	8999.5	0.951144	1	-		10851	8999.5	0.6957	1	-		12506.5	8999.5	0.832722	1	-
GO:0022890	inorganic cation transmembrane transporter activity	molecular_function	580	291	0.69581	1	-		9098.26	8999.5	0.69581	1	-		9487.03	8999.5	0.990546	1	-		9424.38	8999.5	0.980504	1	-
GO:0048512	circadian behavior	biological_process	47	45	0.695894	1	-		9931.43	8999.5	0.900632	1	-		9366.54	8999.5	0.695894	1	-		9567.02	8999.5	0.787849	1	-
GO:1905059	P-type calcium transporter activity involved in regulation of postsynaptic cytosolic calcium ion concentration	molecular_function	1	1	0.695936	1	-		17205	8999.5	0.942902	1	-		11652	8999.5	0.695936	1	-		15369	8999.5	0.890518	1	-
GO:0010886	positive regulation of cholesterol storage	biological_process	7	7	0.695986	1	-		12199.6	8999.5	0.95087	1	-		9990.21	8999.5	0.695986	1	-		11254.9	8999.5	0.878069	1	-
GO:0070676	intralumenal vesicle formation	biological_process	4	4	0.696029	1	-		10290.8	8999.5	0.696029	1	-		12848.5	8999.5	0.931453	1	-		12455	8999.5	0.909967	1	-
GO:1903721	positive regulation of I-kappaB phosphorylation	biological_process	7	7	0.696279	1	-		10677.4	8999.5	0.807428	1	-		9987.86	8999.5	0.696279	1	-		11635.4	8999.5	0.912193	1	-
GO:0035677	posterior lateral line neuromast hair cell development	biological_process	1	1	0.69629	1	-		13011	8999.5	0.781894	1	-		12730	8999.5	0.765321	1	-		11626	8999.5	0.69629	1	-
GO:0048881	mechanosensory lateral line system development	biological_process	1	1	0.69629	1	-		13011	8999.5	0.781894	1	-		12730	8999.5	0.765321	1	-		11626	8999.5	0.69629	1	-
GO:0048915	posterior lateral line system development	biological_process	1	1	0.69629	1	-		13011	8999.5	0.781894	1	-		12730	8999.5	0.765321	1	-		11626	8999.5	0.69629	1	-
GO:0048916	posterior lateral line development	biological_process	1	1	0.69629	1	-		13011	8999.5	0.781894	1	-		12730	8999.5	0.765321	1	-		11626	8999.5	0.69629	1	-
GO:0048919	posterior lateral line neuromast development	biological_process	1	1	0.69629	1	-		13011	8999.5	0.781894	1	-		12730	8999.5	0.765321	1	-		11626	8999.5	0.69629	1	-
GO:0048923	posterior lateral line neuromast hair cell differentiation	biological_process	1	1	0.69629	1	-		13011	8999.5	0.781894	1	-		12730	8999.5	0.765321	1	-		11626	8999.5	0.69629	1	-
GO:0004035	alkaline phosphatase activity	molecular_function	4	2	0.696504	1	-		10327.2	8999.5	0.696504	1	-		10922	8999.5	0.770317	1	-		10966	8999.5	0.776545	1	-
GO:0016209	antioxidant activity	molecular_function	82	68	0.696516	1	-		9282.02	8999.5	0.696516	1	-		9625.4	8999.5	0.867018	1	-		9610.82	8999.5	0.861806	1	-
GO:0009063	cellular amino acid catabolic process	biological_process	99	86	0.696524	1	-		9225.2	8999.5	0.696524	1	-		9734.21	8999.5	0.926111	1	-		9879.72	8999.5	0.960327	1	-
GO:0014810	positive regulation of skeletal muscle contraction by regulation of release of sequestered calcium ion	biological_process	1	1	0.696585	1	-		14801	8999.5	0.870044	1	-		11627	8999.5	0.696585	1	-		15552	8999.5	0.897109	1	-
GO:0015858	nucleoside transport	biological_process	9	9	0.696727	1	-		10564.7	8999.5	0.823869	1	-		9862.11	8999.5	0.696727	1	-		10583.7	8999.5	0.825775	1	-
GO:0048207	vesicle targeting, rough ER to cis-Golgi	biological_process	13	13	0.696842	1	-		9699.23	8999.5	0.696842	1	-		9980.38	8999.5	0.756905	1	-		10344.3	8999.5	0.831732	1	-
GO:0048208	COPII vesicle coating	biological_process	13	13	0.696842	1	-		9699.23	8999.5	0.696842	1	-		9980.38	8999.5	0.756905	1	-		10344.3	8999.5	0.831732	1	-
GO:0004983	neuropeptide Y receptor activity	molecular_function	8	7	0.696884	1	-		12222.4	8999.5	0.960996	1	-		9936.25	8999.5	0.696884	1	-		10523.6	8999.5	0.798791	1	-
GO:0009264	deoxyribonucleotide catabolic process	biological_process	29	28	0.696982	1	-		10886.1	8999.5	0.977437	1	-		9474.28	8999.5	0.696982	1	-		10190.2	8999.5	0.897724	1	-
GO:0072679	thymocyte migration	biological_process	6	6	0.696986	1	-		11674.1	8999.5	0.89988	1	-		10069.7	8999.5	0.696986	1	-		11007	8999.5	0.833424	1	-
GO:0001968	fibronectin binding	molecular_function	27	26	0.697342	1	-		9507.15	8999.5	0.697342	1	-		9853.35	8999.5	0.80585	1	-		9613.48	8999.5	0.73446	1	-
GO:0007622	rhythmic behavior	biological_process	49	46	0.697349	1	-		9825.2	8999.5	0.87866	1	-		9361.44	8999.5	0.697349	1	-		9506.65	8999.5	0.768408	1	-
GO:0060606	tube closure	biological_process	88	78	0.697416	1	-		9608.85	8999.5	0.879517	1	-		9261.87	8999.5	0.697416	1	-		9575.58	8999.5	0.865212	1	-
GO:0043163	cell envelope organization	biological_process	3	3	0.697527	1	-		14978	8999.5	0.977561	1	-		10525.3	8999.5	0.697527	1	-		12765.3	8999.5	0.89771	1	-
GO:0030860	regulation of polarized epithelial cell differentiation	biological_process	2	2	0.697629	1	-		14524.5	8999.5	0.934511	1	-		10891.5	8999.5	0.697629	1	-		14649.5	8999.5	0.938974	1	-
GO:0005849	mRNA cleavage factor complex	cellular_component	19	18	0.697767	1	-		10358.1	8999.5	0.876933	1	-		9603.08	8999.5	0.697767	1	-		9994.61	8999.5	0.803131	1	-
GO:2000815	regulation of mRNA stability involved in response to oxidative stress	biological_process	2	2	0.69789	1	-		16736	8999.5	0.982673	1	-		10889	8999.5	0.69789	1	-		14700	8999.5	0.940596	1	-
GO:0021695	cerebellar cortex development	biological_process	49	46	0.697902	1	-		10247.2	8999.5	0.958809	1	-		9363.12	8999.5	0.697902	1	-		9895.31	8999.5	0.895916	1	-
GO:2001304	lipoxin B4 metabolic process	biological_process	1	1	0.697911	1	-		13280	8999.5	0.797175	1	-		11648	8999.5	0.697911	1	-		12267	8999.5	0.738556	1	-
GO:2001306	lipoxin B4 biosynthetic process	biological_process	1	1	0.697911	1	-		13280	8999.5	0.797175	1	-		11648	8999.5	0.697911	1	-		12267	8999.5	0.738556	1	-
GO:0031548	regulation of brain-derived neurotrophic factor receptor signaling pathway	biological_process	3	3	0.698229	1	-		10514.8	8999.5	0.698229	1	-		11189.7	8999.5	0.769696	1	-		11230.3	8999.5	0.774115	1	-
GO:2001260	regulation of semaphorin-plexin signaling pathway	biological_process	3	3	0.69842	1	-		10499.3	8999.5	0.69842	1	-		12533.7	8999.5	0.881586	1	-		11565.3	8999.5	0.80803	1	-
GO:1905703	negative regulation of inhibitory synapse assembly	biological_process	1	1	0.6985	1	-		16922	8999.5	0.93682	1	-		11657	8999.5	0.6985	1	-		16613	8999.5	0.929012	1	-
GO:0002148	hypochlorous acid metabolic process	biological_process	1	1	0.698573	1	-		13902	8999.5	0.829577	1	-		11658	8999.5	0.698573	1	-		14649	8999.5	0.862998	1	-
GO:0002149	hypochlorous acid biosynthetic process	biological_process	1	1	0.698573	1	-		13902	8999.5	0.829577	1	-		11658	8999.5	0.698573	1	-		14649	8999.5	0.862998	1	-
GO:1990268	response to gold nanoparticle	biological_process	1	1	0.698573	1	-		13902	8999.5	0.829577	1	-		11658	8999.5	0.698573	1	-		14649	8999.5	0.862998	1	-
GO:0047757	chondroitin-glucuronate 5-epimerase activity	molecular_function	2	2	0.698725	1	-		11720	8999.5	0.772073	1	-		10897	8999.5	0.698725	1	-		11166	8999.5	0.723966	1	-
GO:0070033	synaptobrevin 2-SNAP-25-syntaxin-1a-complexin II complex	cellular_component	3	3	0.698755	1	-		10566	8999.5	0.700958	1	-		10552.7	8999.5	0.698755	1	-		10637.7	8999.5	0.709106	1	-
GO:0045095	keratin filament	cellular_component	88	12	0.698793	1	-		9906.33	8999.5	0.953473	1	-		9274.93	8999.5	0.698793	1	-		10014.5	8999.5	0.969188	1	-
GO:0006261	DNA-dependent DNA replication	biological_process	150	127	0.698979	1	-		9179.51	8999.5	0.698979	1	-		9403.03	8999.5	0.84229	1	-		9693.33	8999.5	0.957755	1	-
GO:0060978	angiogenesis involved in coronary vascular morphogenesis	biological_process	4	4	0.699012	1	-		12589.5	8999.5	0.918762	1	-		10334.8	8999.5	0.699012	1	-		10389.2	8999.5	0.707119	1	-
GO:1900127	positive regulation of hyaluronan biosynthetic process	biological_process	4	4	0.699049	1	-		10319.5	8999.5	0.699049	1	-		12030.5	8999.5	0.879449	1	-		11496	8999.5	0.83391	1	-
GO:0060397	growth hormone receptor signaling pathway via JAK-STAT	biological_process	8	6	0.699106	1	-		9918	8999.5	0.699106	1	-		10213.2	8999.5	0.750139	1	-		10792.3	8999.5	0.840024	1	-
GO:0097360	chorionic trophoblast cell proliferation	biological_process	5	5	0.699367	1	-		10162.4	8999.5	0.699367	1	-		14126	8999.5	0.986599	1	-		14390.6	8999.5	0.990142	1	-
GO:1901382	regulation of chorionic trophoblast cell proliferation	biological_process	5	5	0.699367	1	-		10162.4	8999.5	0.699367	1	-		14126	8999.5	0.986599	1	-		14390.6	8999.5	0.990142	1	-
GO:0015399	primary active transmembrane transporter activity	molecular_function	109	84	0.699548	1	-		9249.69	8999.5	0.699548	1	-		9704.45	8999.5	0.925196	1	-		9928.2	8999.5	0.971253	1	-
GO:0080019	fatty-acyl-CoA reductase (alcohol-forming) activity	molecular_function	2	2	0.699578	1	-		13773	8999.5	0.903632	1	-		10913.5	8999.5	0.699578	1	-		12733	8999.5	0.846495	1	-
GO:0102965	alcohol-forming fatty acyl-CoA reductase activity	molecular_function	2	2	0.699578	1	-		13773	8999.5	0.903632	1	-		10913.5	8999.5	0.699578	1	-		12733	8999.5	0.846495	1	-
GO:0048240	sperm capacitation	biological_process	29	24	0.6996	1	-		9819.12	8999.5	0.815493	1	-		9478.64	8999.5	0.6996	1	-		9810.41	8999.5	0.812188	1	-
GO:0016892	endoribonuclease activity, producing 3'-phosphomonoesters	molecular_function	6	5	0.699666	1	-		10096.8	8999.5	0.699666	1	-		12653.7	8999.5	0.957991	1	-		11986.2	8999.5	0.921253	1	-
GO:0047402	protein-glucosylgalactosylhydroxylysine glucosidase activity	molecular_function	1	1	0.699704	1	-		17846	8999.5	0.955631	1	-		11710	8999.5	0.699704	1	-		17190	8999.5	0.942434	1	-
GO:0005688	U6 snRNP	cellular_component	8	7	0.699708	1	-		9944.75	8999.5	0.699708	1	-		11574.2	8999.5	0.920159	1	-		11808.4	8999.5	0.937692	1	-
GO:0031698	beta-2 adrenergic receptor binding	molecular_function	5	5	0.699806	1	-		14200.6	8999.5	0.987576	1	-		10210.2	8999.5	0.699806	1	-		12566.8	8999.5	0.938363	1	-
GO:0097513	myosin II filament	cellular_component	3	3	0.699877	1	-		10555.3	8999.5	0.699877	1	-		13150.7	8999.5	0.917422	1	-		11953.7	8999.5	0.838583	1	-
GO:0021831	embryonic olfactory bulb interneuron precursor migration	biological_process	1	1	0.699895	1	-		14129	8999.5	0.84047	1	-		11678	8999.5	0.699895	1	-		15622	8999.5	0.899619	1	-
GO:0071987	WD40-repeat domain binding	molecular_function	4	4	0.699915	1	-		10417.5	8999.5	0.708504	1	-		11734	8999.5	0.854354	1	-		10349	8999.5	0.699915	1	-
GO:0006174	dADP phosphorylation	biological_process	1	1	0.700042	1	-		16198	8999.5	0.91821	1	-		11681	8999.5	0.700042	1	-		12961	8999.5	0.780648	1	-
GO:0006186	dGDP phosphorylation	biological_process	1	1	0.700042	1	-		16198	8999.5	0.91821	1	-		11681	8999.5	0.700042	1	-		12961	8999.5	0.780648	1	-
GO:0006756	AMP phosphorylation	biological_process	1	1	0.700042	1	-		16198	8999.5	0.91821	1	-		11681	8999.5	0.700042	1	-		12961	8999.5	0.780648	1	-
GO:0061508	CDP phosphorylation	biological_process	1	1	0.700042	1	-		16198	8999.5	0.91821	1	-		11681	8999.5	0.700042	1	-		12961	8999.5	0.780648	1	-
GO:0061565	dAMP phosphorylation	biological_process	1	1	0.700042	1	-		16198	8999.5	0.91821	1	-		11681	8999.5	0.700042	1	-		12961	8999.5	0.780648	1	-
GO:0061566	CMP phosphorylation	biological_process	1	1	0.700042	1	-		16198	8999.5	0.91821	1	-		11681	8999.5	0.700042	1	-		12961	8999.5	0.780648	1	-
GO:0061567	dCMP phosphorylation	biological_process	1	1	0.700042	1	-		16198	8999.5	0.91821	1	-		11681	8999.5	0.700042	1	-		12961	8999.5	0.780648	1	-
GO:0061568	GDP phosphorylation	biological_process	1	1	0.700042	1	-		16198	8999.5	0.91821	1	-		11681	8999.5	0.700042	1	-		12961	8999.5	0.780648	1	-
GO:0061569	UDP phosphorylation	biological_process	1	1	0.700042	1	-		16198	8999.5	0.91821	1	-		11681	8999.5	0.700042	1	-		12961	8999.5	0.780648	1	-
GO:0061570	dCDP phosphorylation	biological_process	1	1	0.700042	1	-		16198	8999.5	0.91821	1	-		11681	8999.5	0.700042	1	-		12961	8999.5	0.780648	1	-
GO:0061571	TDP phosphorylation	biological_process	1	1	0.700042	1	-		16198	8999.5	0.91821	1	-		11681	8999.5	0.700042	1	-		12961	8999.5	0.780648	1	-
GO:0047191	1-alkylglycerophosphocholine O-acyltransferase activity	molecular_function	1	1	0.700129	1	-		13418	8999.5	0.802968	1	-		11741	8999.5	0.701756	1	-		11696	8999.5	0.700129	1	-
GO:0006901	vesicle coating	biological_process	17	17	0.700301	1	-		9684.03	8999.5	0.718241	1	-		9638.47	8999.5	0.700301	1	-		10533.1	8999.5	0.894586	1	-
GO:0070586	cell-cell adhesion involved in gastrulation	biological_process	10	10	0.700305	1	-		9815.75	8999.5	0.700305	1	-		11021.4	8999.5	0.892709	1	-		11217.4	8999.5	0.914688	1	-
GO:0032129	histone deacetylase activity (H3-K9 specific)	molecular_function	2	2	0.70038	1	-		15655	8999.5	0.965325	1	-		10923	8999.5	0.70038	1	-		13063	8999.5	0.866065	1	-
GO:0046969	NAD-dependent histone deacetylase activity (H3-K9 specific)	molecular_function	2	2	0.70038	1	-		15655	8999.5	0.965325	1	-		10923	8999.5	0.70038	1	-		13063	8999.5	0.866065	1	-
GO:0006183	GTP biosynthetic process	biological_process	9	8	0.700429	1	-		9881.56	8999.5	0.702406	1	-		10329.2	8999.5	0.781597	1	-		9867.89	8999.5	0.700429	1	-
GO:1903279	regulation of calcium:sodium antiporter activity	biological_process	3	3	0.700624	1	-		10522.7	8999.5	0.700624	1	-		11462.3	8999.5	0.795961	1	-		11440.3	8999.5	0.794993	1	-
GO:0016320	endoplasmic reticulum membrane fusion	biological_process	2	2	0.700694	1	-		10877	8999.5	0.700694	1	-		14065	8999.5	0.916616	1	-		12866	8999.5	0.855571	1	-
GO:0010522	regulation of calcium ion transport into cytosol	biological_process	95	79	0.700769	1	-		9519.68	8999.5	0.855485	1	-		9258.75	8999.5	0.700769	1	-		9452.52	8999.5	0.822756	1	-
GO:0008083	growth factor activity	molecular_function	156	116	0.700839	1	-		9325.31	8999.5	0.791316	1	-		9207.17	8999.5	0.700839	1	-		9487.21	8999.5	0.886423	1	-
GO:2001246	negative regulation of phosphatidylcholine biosynthetic process	biological_process	1	1	0.700849	1	-		13418	8999.5	0.804832	1	-		11741	8999.5	0.704065	1	-		11696	8999.5	0.700849	1	-
GO:0019556	histidine catabolic process to glutamate and formamide	biological_process	4	3	0.70092	1	-		10332.5	8999.5	0.70092	1	-		13725.8	8999.5	0.96608	1	-		11820.5	8999.5	0.86407	1	-
GO:0019557	histidine catabolic process to glutamate and formate	biological_process	4	3	0.70092	1	-		10332.5	8999.5	0.70092	1	-		13725.8	8999.5	0.96608	1	-		11820.5	8999.5	0.86407	1	-
GO:0043606	formamide metabolic process	biological_process	4	3	0.70092	1	-		10332.5	8999.5	0.70092	1	-		13725.8	8999.5	0.96608	1	-		11820.5	8999.5	0.86407	1	-
GO:0009097	isoleucine biosynthetic process	biological_process	3	2	0.700921	1	-		11290.8	8999.5	0.782288	1	-		10561	8999.5	0.700921	1	-		12424	8999.5	0.875965	1	-
GO:1990619	histone H3-K9 deacetylation	biological_process	2	2	0.701005	1	-		15655	8999.5	0.965817	1	-		10923	8999.5	0.701005	1	-		13063	8999.5	0.86766	1	-
GO:0035871	protein K11-linked deubiquitination	biological_process	10	10	0.701035	1	-		9841.9	8999.5	0.705262	1	-		9845.8	8999.5	0.701035	1	-		9900.8	8999.5	0.715424	1	-
GO:1990460	leptin receptor binding	molecular_function	4	4	0.701065	1	-		13547.2	8999.5	0.960403	1	-		10360.9	8999.5	0.701065	1	-		12012.5	8999.5	0.877938	1	-
GO:0072697	protein localization to cell cortex	biological_process	11	11	0.701115	1	-		9979.14	8999.5	0.742885	1	-		9803.18	8999.5	0.701115	1	-		10141.7	8999.5	0.77453	1	-
GO:0097546	ciliary base	cellular_component	37	36	0.701185	1	-		9672.43	8999.5	0.791967	1	-		9436.23	8999.5	0.701185	1	-		9701.39	8999.5	0.801393	1	-
GO:0045604	regulation of epidermal cell differentiation	biological_process	56	54	0.701219	1	-		9324.93	8999.5	0.701219	1	-		9735.5	8999.5	0.861741	1	-		9448.47	8999.5	0.758779	1	-
GO:0030624	U6atac snRNA binding	molecular_function	1	1	0.701261	1	-		12841	8999.5	0.770096	1	-		11733	8999.5	0.701261	1	-		15640	8999.5	0.899805	1	-
GO:0001056	RNA polymerase III activity	molecular_function	1	1	0.701332	1	-		11741	8999.5	0.701332	1	-		12901.5	8999.5	0.773822	1	-		12439	8999.5	0.747555	1	-
GO:0045141	meiotic telomere clustering	biological_process	8	8	0.701388	1	-		10261.6	8999.5	0.762869	1	-		10348.9	8999.5	0.772192	1	-		9919.62	8999.5	0.701388	1	-
GO:0070346	positive regulation of fat cell proliferation	biological_process	4	4	0.701543	1	-		13041.2	8999.5	0.94169	1	-		10354.5	8999.5	0.701543	1	-		12715.2	8999.5	0.925045	1	-
GO:1990549	mitochondrial NAD transmembrane transport	biological_process	2	2	0.701627	1	-		10892	8999.5	0.701627	1	-		13844	8999.5	0.90745	1	-		12040	8999.5	0.800027	1	-
GO:0006513	protein monoubiquitination	biological_process	67	60	0.701708	1	-		9294.24	8999.5	0.701708	1	-		10076.6	8999.5	0.958604	1	-		10118	8999.5	0.966107	1	-
GO:0120219	subapical part of cell	cellular_component	1	1	0.701712	1	-		17712	8999.5	0.953208	1	-		11736	8999.5	0.701712	1	-		16520	8999.5	0.926154	1	-
GO:0097551	mitochondrial double-strand break repair	biological_process	1	1	0.701728	1	-		11714	8999.5	0.701728	1	-		12721	8999.5	0.764803	1	-		15239	8999.5	0.885959	1	-
GO:0097552	mitochondrial double-strand break repair via homologous recombination	biological_process	1	1	0.701728	1	-		11714	8999.5	0.701728	1	-		12721	8999.5	0.764803	1	-		15239	8999.5	0.885959	1	-
GO:0016973	poly(A)+ mRNA export from nucleus	biological_process	23	19	0.701868	1	-		9533.09	8999.5	0.701868	1	-		9851.65	8999.5	0.789345	1	-		9581.8	8999.5	0.715095	1	-
GO:0010881	regulation of cardiac muscle contraction by regulation of the release of sequestered calcium ion	biological_process	20	19	0.701951	1	-		9907.25	8999.5	0.793695	1	-		9591.35	8999.5	0.701951	1	-		9852.45	8999.5	0.7785	1	-
GO:0005275	amine transmembrane transporter activity	molecular_function	3	3	0.701976	1	-		10577.3	8999.5	0.701976	1	-		12107.3	8999.5	0.850873	1	-		12194.3	8999.5	0.857997	1	-
GO:1905773	8-hydroxy-2'-deoxyguanosine DNA binding	molecular_function	3	3	0.702058	1	-		11298.7	8999.5	0.77953	1	-		10678.7	8999.5	0.713857	1	-		10574.7	8999.5	0.702058	1	-
GO:0031123	RNA 3'-end processing	biological_process	108	90	0.70213	1	-		10052.5	8999.5	0.986044	1	-		9242.61	8999.5	0.70213	1	-		9535.75	8999.5	0.875949	1	-
GO:0014808	release of sequestered calcium ion into cytosol by sarcoplasmic reticulum	biological_process	31	29	0.702142	1	-		10030	8999.5	0.875297	1	-		9472.19	8999.5	0.702142	1	-		9860.16	8999.5	0.832925	1	-
GO:1904181	positive regulation of membrane depolarization	biological_process	11	11	0.702616	1	-		12470.8	8999.5	0.987564	1	-		9806.73	8999.5	0.702616	1	-		11303.3	8999.5	0.932435	1	-
GO:1904667	negative regulation of ubiquitin protein ligase activity	biological_process	11	11	0.702616	1	-		10822.6	8999.5	0.884067	1	-		9811.45	8999.5	0.702616	1	-		9922.18	8999.5	0.730744	1	-
GO:0034058	endosomal vesicle fusion	biological_process	9	9	0.702626	1	-		9874.11	8999.5	0.702626	1	-		12042.1	8999.5	0.961514	1	-		11788	8999.5	0.948749	1	-
GO:0031533	mRNA cap methyltransferase complex	cellular_component	2	2	0.702724	1	-		10926	8999.5	0.702724	1	-		13797	8999.5	0.904818	1	-		12213	8999.5	0.810197	1	-
GO:0016496	substance P receptor activity	molecular_function	1	1	0.702745	1	-		11761	8999.5	0.702745	1	-		15245	8999.5	0.885748	1	-		15602	8999.5	0.898473	1	-
GO:0046684	response to pyrethroid	biological_process	4	4	0.70275	1	-		10348	8999.5	0.70275	1	-		10628	8999.5	0.736839	1	-		10511.5	8999.5	0.724257	1	-
GO:0003272	endocardial cushion formation	biological_process	26	26	0.70278	1	-		9501.27	8999.5	0.70278	1	-		11006.8	8999.5	0.976855	1	-		10945.4	8999.5	0.974402	1	-
GO:0035962	response to interleukin-13	biological_process	4	3	0.702859	1	-		10328.2	8999.5	0.702859	1	-		14323	8999.5	0.980048	1	-		14638	8999.5	0.985465	1	-
GO:0047220	galactosylxylosylprotein 3-beta-galactosyltransferase activity	molecular_function	1	1	0.703098	1	-		15573	8999.5	0.89753	1	-		11761	8999.5	0.703098	1	-		13309	8999.5	0.797897	1	-
GO:0002002	regulation of angiotensin levels in blood	biological_process	10	9	0.703175	1	-		9827.45	8999.5	0.703175	1	-		10574.1	8999.5	0.834264	1	-		10387.6	8999.5	0.807399	1	-
GO:0002003	angiotensin maturation	biological_process	10	9	0.703175	1	-		9827.45	8999.5	0.703175	1	-		10574.1	8999.5	0.834264	1	-		10387.6	8999.5	0.807399	1	-
GO:0001188	RNA polymerase I preinitiation complex assembly	biological_process	9	9	0.703259	1	-		9884.89	8999.5	0.703259	1	-		12926.6	8999.5	0.988672	1	-		11365.7	8999.5	0.91708	1	-
GO:0008428	ribonuclease inhibitor activity	molecular_function	3	3	0.70328	1	-		10586.7	8999.5	0.70328	1	-		11358.3	8999.5	0.785174	1	-		11648	8999.5	0.812835	1	-
GO:0004914	interleukin-5 receptor activity	molecular_function	2	2	0.703328	1	-		10965	8999.5	0.703328	1	-		14029.5	8999.5	0.914899	1	-		14221.5	8999.5	0.923132	1	-
GO:1903584	regulation of histone deubiquitination	biological_process	1	1	0.703555	1	-		12841	8999.5	0.772007	1	-		11733	8999.5	0.703555	1	-		15640	8999.5	0.900286	1	-
GO:1903586	positive regulation of histone deubiquitination	biological_process	1	1	0.703555	1	-		12841	8999.5	0.772007	1	-		11733	8999.5	0.703555	1	-		15640	8999.5	0.900286	1	-
GO:0009394	2'-deoxyribonucleotide metabolic process	biological_process	39	38	0.703568	1	-		10124.5	8999.5	0.91993	1	-		9421.21	8999.5	0.703568	1	-		9766.65	8999.5	0.832127	1	-
GO:0090306	spindle assembly involved in meiosis	biological_process	8	8	0.703844	1	-		11182.2	8999.5	0.886489	1	-		9960.62	8999.5	0.703844	1	-		10723.6	8999.5	0.832458	1	-
GO:0007193	adenylate cyclase-inhibiting G protein-coupled receptor signaling pathway	biological_process	76	67	0.703995	1	-		9275.11	8999.5	0.703995	1	-		10683.3	8999.5	0.997945	1	-		10090.7	8999.5	0.97103	1	-
GO:0001614	purinergic nucleotide receptor activity	molecular_function	20	13	0.704067	1	-		10667.7	8999.5	0.925564	1	-		9952.75	8999.5	0.797296	1	-		9604.9	8999.5	0.704067	1	-
GO:0016502	nucleotide receptor activity	molecular_function	20	13	0.704067	1	-		10667.7	8999.5	0.925564	1	-		9952.75	8999.5	0.797296	1	-		9604.9	8999.5	0.704067	1	-
GO:0004126	cytidine deaminase activity	molecular_function	12	5	0.704092	1	-		12940.2	8999.5	0.995791	1	-		9795.25	8999.5	0.704092	1	-		11443.2	8999.5	0.94906	1	-
GO:0000083	regulation of transcription involved in G1/S transition of mitotic cell cycle	biological_process	20	17	0.704222	1	-		9576.95	8999.5	0.704222	1	-		10140	8999.5	0.842577	1	-		10818.6	8999.5	0.945035	1	-
GO:0090239	regulation of histone H4 acetylation	biological_process	14	14	0.70433	1	-		11818	8999.5	0.980464	1	-		9727.71	8999.5	0.70433	1	-		10367.4	8999.5	0.844455	1	-
GO:0043603	cellular amide metabolic process	biological_process	1061	396	0.704374	1	-		9040.98	8999.5	0.704374	1	-		9155.4	8999.5	0.874062	1	-		9071.46	8999.5	0.756084	1	-
GO:0015125	bile acid transmembrane transporter activity	molecular_function	21	17	0.704551	1	-		9598.76	8999.5	0.704551	1	-		10524.7	8999.5	0.912015	1	-		10292.8	8999.5	0.875546	1	-
GO:0098700	neurotransmitter loading into synaptic vesicle	biological_process	8	8	0.704553	1	-		10467.8	8999.5	0.793882	1	-		9969.94	8999.5	0.704553	1	-		10146	8999.5	0.739388	1	-
GO:0060544	regulation of necroptotic process	biological_process	19	17	0.704664	1	-		11980.7	8999.5	0.994415	1	-		9619.11	8999.5	0.704664	1	-		10835	8999.5	0.942134	1	-
GO:0004198	calcium-dependent cysteine-type endopeptidase activity	molecular_function	15	12	0.704791	1	-		9713.7	8999.5	0.704791	1	-		11197.7	8999.5	0.950236	1	-		11130	8999.5	0.945169	1	-
GO:0002874	regulation of chronic inflammatory response to antigenic stimulus	biological_process	3	2	0.705117	1	-		13203.3	8999.5	0.920813	1	-		10593.8	8999.5	0.705117	1	-		12638.8	8999.5	0.888524	1	-
GO:0070296	sarcoplasmic reticulum calcium ion transport	biological_process	38	36	0.705124	1	-		10007.6	8999.5	0.893963	1	-		9430.66	8999.5	0.705124	1	-		9738.76	8999.5	0.822428	1	-
GO:0090422	thiamine pyrophosphate transmembrane transporter activity	molecular_function	2	2	0.705418	1	-		10973.5	8999.5	0.705418	1	-		12084.5	8999.5	0.800013	1	-		11245	8999.5	0.729813	1	-
GO:0106005	RNA 5'-cap (guanine-N7)-methylation	biological_process	2	2	0.705446	1	-		10926	8999.5	0.705446	1	-		13797	8999.5	0.905228	1	-		12213	8999.5	0.812603	1	-
GO:0019048	modulation by virus of host process	biological_process	11	9	0.705475	1	-		9812.64	8999.5	0.705475	1	-		12161.3	8999.5	0.979052	1	-		9958.91	8999.5	0.737758	1	-
GO:0045239	tricarboxylic acid cycle enzyme complex	cellular_component	13	13	0.705574	1	-		9749.23	8999.5	0.705574	1	-		10664.5	8999.5	0.878289	1	-		10502.2	8999.5	0.854436	1	-
GO:0032919	spermine acetylation	biological_process	1	1	0.705595	1	-		15829	8999.5	0.906848	1	-		11764	8999.5	0.705595	1	-		13482	8999.5	0.808018	1	-
GO:0032920	putrescine acetylation	biological_process	1	1	0.705595	1	-		15829	8999.5	0.906848	1	-		11764	8999.5	0.705595	1	-		13482	8999.5	0.808018	1	-
GO:0046204	nor-spermidine metabolic process	biological_process	1	1	0.705595	1	-		15829	8999.5	0.906848	1	-		11764	8999.5	0.705595	1	-		13482	8999.5	0.808018	1	-
GO:0021892	cerebral cortex GABAergic interneuron differentiation	biological_process	11	11	0.70576	1	-		9805.18	8999.5	0.70576	1	-		10471.5	8999.5	0.831017	1	-		10319.8	8999.5	0.80746	1	-
GO:0097202	activation of cysteine-type endopeptidase activity	biological_process	15	15	0.706047	1	-		10434.6	8999.5	0.864925	1	-		9700.87	8999.5	0.706047	1	-		9994	8999.5	0.779804	1	-
GO:0001827	inner cell mass cell fate commitment	biological_process	2	2	0.706063	1	-		10935.5	8999.5	0.706063	1	-		12506.5	8999.5	0.832535	1	-		11087.5	8999.5	0.719536	1	-
GO:0070459	prolactin secretion	biological_process	7	7	0.706135	1	-		11217.7	8999.5	0.876456	1	-		10039.9	8999.5	0.706135	1	-		10671.4	8999.5	0.808594	1	-
GO:0060048	cardiac muscle contraction	biological_process	128	108	0.706148	1	-		9205.77	8999.5	0.706148	1	-		9482.96	8999.5	0.865066	1	-		9275.16	8999.5	0.75233	1	-
GO:0003943	N-acetylgalactosamine-4-sulfatase activity	molecular_function	2	2	0.706262	1	-		13843	8999.5	0.906625	1	-		10985.5	8999.5	0.706262	1	-		12451	8999.5	0.828073	1	-
GO:0010606	positive regulation of cytoplasmic mRNA processing body assembly	biological_process	6	6	0.706517	1	-		10095.8	8999.5	0.706517	1	-		12372.3	8999.5	0.945628	1	-		12708.8	8999.5	0.961276	1	-
GO:0097296	activation of cysteine-type endopeptidase activity involved in apoptotic signaling pathway	biological_process	3	3	0.706544	1	-		11511	8999.5	0.802965	1	-		10613.2	8999.5	0.706544	1	-		12437.7	8999.5	0.877059	1	-
GO:0071459	protein localization to chromosome, centromeric region	biological_process	25	22	0.706589	1	-		9521.32	8999.5	0.706589	1	-		9841.82	8999.5	0.796016	1	-		10673.9	8999.5	0.950289	1	-
GO:0004190	aspartic-type endopeptidase activity	molecular_function	25	23	0.706648	1	-		9553.36	8999.5	0.706648	1	-		9646.34	8999.5	0.735822	1	-		9906.24	8999.5	0.811121	1	-
GO:0070893	transposon integration	biological_process	2	2	0.706731	1	-		10952.5	8999.5	0.706731	1	-		11732.5	8999.5	0.774387	1	-		12096	8999.5	0.803476	1	-
GO:0070894	regulation of transposon integration	biological_process	2	2	0.706731	1	-		10952.5	8999.5	0.706731	1	-		11732.5	8999.5	0.774387	1	-		12096	8999.5	0.803476	1	-
GO:0070895	negative regulation of transposon integration	biological_process	2	2	0.706731	1	-		10952.5	8999.5	0.706731	1	-		11732.5	8999.5	0.774387	1	-		12096	8999.5	0.803476	1	-
GO:0052650	NADP-retinol dehydrogenase activity	molecular_function	13	10	0.706739	1	-		9771.08	8999.5	0.706739	1	-		10587.5	8999.5	0.86629	1	-		10374.2	8999.5	0.832631	1	-
GO:0002480	antigen processing and presentation of exogenous peptide antigen via MHC class I, TAP-independent	biological_process	1	1	0.70683	1	-		11791	8999.5	0.70683	1	-		16885	8999.5	0.935607	1	-		16072	8999.5	0.913884	1	-
GO:0006216	cytidine catabolic process	biological_process	12	5	0.706941	1	-		12940.2	8999.5	0.996028	1	-		9795.25	8999.5	0.706941	1	-		11443.2	8999.5	0.950496	1	-
GO:0009972	cytidine deamination	biological_process	12	5	0.706941	1	-		12940.2	8999.5	0.996028	1	-		9795.25	8999.5	0.706941	1	-		11443.2	8999.5	0.950496	1	-
GO:0046087	cytidine metabolic process	biological_process	12	5	0.706941	1	-		12940.2	8999.5	0.996028	1	-		9795.25	8999.5	0.706941	1	-		11443.2	8999.5	0.950496	1	-
GO:0006362	transcription elongation from RNA polymerase I promoter	biological_process	6	6	0.707051	1	-		12247.2	8999.5	0.939006	1	-		10125.5	8999.5	0.707051	1	-		10925.6	8999.5	0.822809	1	-
GO:0004540	ribonuclease activity	molecular_function	105	88	0.707133	1	-		9501.26	8999.5	0.844666	1	-		9275.79	8999.5	0.714515	1	-		9260.88	8999.5	0.707133	1	-
GO:0060613	fat pad development	biological_process	5	5	0.707203	1	-		10229.2	8999.5	0.707203	1	-		11790.2	8999.5	0.88708	1	-		12724.8	8999.5	0.946981	1	-
GO:1903077	negative regulation of protein localization to plasma membrane	biological_process	24	23	0.707206	1	-		9539.21	8999.5	0.707206	1	-		9691.04	8999.5	0.749598	1	-		9757.17	8999.5	0.770977	1	-
GO:0014856	skeletal muscle cell proliferation	biological_process	17	17	0.707398	1	-		9644.88	8999.5	0.707398	1	-		10838.4	8999.5	0.929931	1	-		10843.6	8999.5	0.932401	1	-
GO:0045722	positive regulation of gluconeogenesis	biological_process	14	14	0.70746	1	-		10445.8	8999.5	0.857877	1	-		9740.07	8999.5	0.70746	1	-		9931	8999.5	0.756877	1	-
GO:0009449	gamma-aminobutyric acid biosynthetic process	biological_process	4	4	0.707809	1	-		10380	8999.5	0.707809	1	-		13097.8	8999.5	0.943834	1	-		12859.2	8999.5	0.933575	1	-
GO:0006885	regulation of pH	biological_process	91	78	0.707831	1	-		9257.23	8999.5	0.707831	1	-		9781.97	8999.5	0.930383	1	-		9545.68	8999.5	0.859052	1	-
GO:0030974	thiamine pyrophosphate transmembrane transport	biological_process	2	2	0.707859	1	-		10973.5	8999.5	0.707859	1	-		12084.5	8999.5	0.799985	1	-		11245	8999.5	0.730933	1	-
GO:0038043	interleukin-5-mediated signaling pathway	biological_process	2	2	0.708167	1	-		10965	8999.5	0.708167	1	-		14029.5	8999.5	0.915535	1	-		14221.5	8999.5	0.924065	1	-
GO:0014858	positive regulation of skeletal muscle cell proliferation	biological_process	4	4	0.708461	1	-		10365.8	8999.5	0.708461	1	-		12328.1	8999.5	0.901338	1	-		12744.2	8999.5	0.926262	1	-
GO:1904588	cellular response to glycoprotein	biological_process	1	1	0.708498	1	-		17269	8999.5	0.944607	1	-		11810	8999.5	0.708498	1	-		15619	8999.5	0.899508	1	-
GO:1905229	cellular response to thyrotropin-releasing hormone	biological_process	1	1	0.708498	1	-		17269	8999.5	0.944607	1	-		11810	8999.5	0.708498	1	-		15619	8999.5	0.899508	1	-
GO:0071163	DNA replication preinitiation complex assembly	biological_process	3	3	0.708659	1	-		10603.7	8999.5	0.708659	1	-		12424	8999.5	0.874789	1	-		11368.7	8999.5	0.790709	1	-
GO:0003016	respiratory system process	biological_process	37	37	0.708814	1	-		9451.19	8999.5	0.720073	1	-		9449.76	8999.5	0.708814	1	-		9602.08	8999.5	0.773648	1	-
GO:0031282	regulation of guanylate cyclase activity	biological_process	13	10	0.708901	1	-		9750.46	8999.5	0.708901	1	-		10650.3	8999.5	0.876699	1	-		10032.4	8999.5	0.771813	1	-
GO:0015214	pyrimidine nucleoside transmembrane transporter activity	molecular_function	7	6	0.708917	1	-		11952.3	8999.5	0.93435	1	-		10067.1	8999.5	0.708917	1	-		12361.9	8999.5	0.957369	1	-
GO:0001817	regulation of cytokine production	biological_process	686	313	0.708937	1	-		9066.04	8999.5	0.708937	1	-		9201.48	8999.5	0.87473	1	-		9082.96	8999.5	0.729378	1	-
GO:0006855	drug transmembrane transport	biological_process	7	7	0.709123	1	-		12064.7	8999.5	0.94263	1	-		10059	8999.5	0.709123	1	-		11096.4	8999.5	0.859873	1	-
GO:1902626	assembly of large subunit precursor of preribosome	biological_process	1	1	0.709366	1	-		11828	8999.5	0.709366	1	-		12089	8999.5	0.726263	1	-		13023	8999.5	0.784126	1	-
GO:0021670	lateral ventricle development	biological_process	12	12	0.70941	1	-		10501.6	8999.5	0.847746	1	-		9813.67	8999.5	0.70941	1	-		10152.4	8999.5	0.784024	1	-
GO:0045125	bioactive lipid receptor activity	molecular_function	14	12	0.709576	1	-		10200.6	8999.5	0.808882	1	-		9759.14	8999.5	0.709576	1	-		10335.5	8999.5	0.834495	1	-
GO:0032996	Bcl3-Bcl10 complex	cellular_component	1	1	0.709621	1	-		11855	8999.5	0.709621	1	-		17212	8999.5	0.943176	1	-		15867	8999.5	0.907087	1	-
GO:0001849	complement component C1q complex binding	molecular_function	8	7	0.709846	1	-		11437.5	8999.5	0.908377	1	-		10005.8	8999.5	0.709846	1	-		12093.2	8999.5	0.954714	1	-
GO:1903352	L-ornithine transmembrane transport	biological_process	6	6	0.70986	1	-		10140.8	8999.5	0.70986	1	-		11875	8999.5	0.913373	1	-		10865	8999.5	0.813653	1	-
GO:1903232	melanosome assembly	biological_process	6	6	0.710066	1	-		11801.3	8999.5	0.909811	1	-		10149.7	8999.5	0.710066	1	-		11058.5	8999.5	0.83919	1	-
GO:0050152	omega-amidase activity	molecular_function	1	1	0.710111	1	-		11871	8999.5	0.710111	1	-		13950	8999.5	0.829846	1	-		11947	8999.5	0.716564	1	-
GO:0106008	2-oxoglutaramate amidase activity	molecular_function	1	1	0.710111	1	-		11871	8999.5	0.710111	1	-		13950	8999.5	0.829846	1	-		11947	8999.5	0.716564	1	-
GO:0048866	stem cell fate specification	biological_process	4	4	0.710196	1	-		10386.8	8999.5	0.710196	1	-		13040.2	8999.5	0.941097	1	-		12070.5	8999.5	0.884559	1	-
GO:0071674	mononuclear cell migration	biological_process	184	125	0.710402	1	-		9351.62	8999.5	0.847886	1	-		9296.03	8999.5	0.79779	1	-		9176.3	8999.5	0.710402	1	-
GO:0047963	glycine N-choloyltransferase activity	molecular_function	1	1	0.71053	1	-		14830	8999.5	0.869651	1	-		11873	8999.5	0.71053	1	-		12167	8999.5	0.730201	1	-
GO:0052816	long-chain acyl-CoA hydrolase activity	molecular_function	1	1	0.71053	1	-		14830	8999.5	0.869651	1	-		11873	8999.5	0.71053	1	-		12167	8999.5	0.730201	1	-
GO:0052817	very long chain acyl-CoA hydrolase activity	molecular_function	1	1	0.71053	1	-		14830	8999.5	0.869651	1	-		11873	8999.5	0.71053	1	-		12167	8999.5	0.730201	1	-
GO:1990809	endoplasmic reticulum tubular network membrane organization	biological_process	4	4	0.71063	1	-		12007.5	8999.5	0.879618	1	-		10422.5	8999.5	0.71063	1	-		11157.2	8999.5	0.803029	1	-
GO:0060465	pharynx development	biological_process	3	3	0.710745	1	-		10636.3	8999.5	0.710745	1	-		14458.3	8999.5	0.966135	1	-		12144.7	8999.5	0.854708	1	-
GO:0045504	dynein heavy chain binding	molecular_function	13	13	0.710927	1	-		9789.92	8999.5	0.710927	1	-		10878.1	8999.5	0.905079	1	-		10165.3	8999.5	0.793386	1	-
GO:0030735	carnosine N-methyltransferase activity	molecular_function	1	1	0.711017	1	-		16295	8999.5	0.920256	1	-		11880	8999.5	0.711017	1	-		14566	8999.5	0.858634	1	-
GO:0086001	cardiac muscle cell action potential	biological_process	71	64	0.711065	1	-		9394.75	8999.5	0.761416	1	-		9474.3	8999.5	0.790024	1	-		9306.85	8999.5	0.711065	1	-
GO:1905209	positive regulation of cardiocyte differentiation	biological_process	16	16	0.711123	1	-		9694.25	8999.5	0.711123	1	-		10803.4	8999.5	0.920449	1	-		10311.6	8999.5	0.849118	1	-
GO:0047743	chlordecone reductase activity	molecular_function	1	1	0.711296	1	-		11888	8999.5	0.711296	1	-		13942	8999.5	0.829432	1	-		13938	8999.5	0.830207	1	-
GO:1903516	regulation of single strand break repair	biological_process	3	3	0.71137	1	-		10618.7	8999.5	0.71137	1	-		12328	8999.5	0.867671	1	-		11873	8999.5	0.835029	1	-
GO:0000439	transcription factor TFIIH core complex	cellular_component	11	10	0.711642	1	-		10135.5	8999.5	0.769045	1	-		9859	8999.5	0.711642	1	-		10039.1	8999.5	0.750264	1	-
GO:0008502	melatonin receptor activity	molecular_function	4	4	0.711748	1	-		10441	8999.5	0.711748	1	-		11903	8999.5	0.868795	1	-		10491.2	8999.5	0.718768	1	-
GO:0005212	structural constituent of eye lens	molecular_function	20	13	0.711771	1	-		9641.5	8999.5	0.711771	1	-		11068.6	8999.5	0.963116	1	-		10049.9	8999.5	0.820283	1	-
GO:0060126	somatotropin secreting cell differentiation	biological_process	3	3	0.711827	1	-		11822.3	8999.5	0.829527	1	-		10645.3	8999.5	0.711827	1	-		11295.7	8999.5	0.781911	1	-
GO:0006878	cellular copper ion homeostasis	biological_process	15	13	0.711897	1	-		9834.87	8999.5	0.742391	1	-		10654	8999.5	0.895091	1	-		9710.27	8999.5	0.711897	1	-
GO:0005111	type 2 fibroblast growth factor receptor binding	molecular_function	5	5	0.712052	1	-		13849.4	8999.5	0.981682	1	-		10286.6	8999.5	0.712052	1	-		13007.4	8999.5	0.958286	1	-
GO:0046625	sphingolipid binding	molecular_function	28	25	0.712112	1	-		9537.68	8999.5	0.712112	1	-		11081.2	8999.5	0.983478	1	-		10548.6	8999.5	0.94459	1	-
GO:0097176	epoxide metabolic process	biological_process	5	5	0.712278	1	-		13395.8	8999.5	0.971872	1	-		10270	8999.5	0.712278	1	-		11403.8	8999.5	0.85399	1	-
GO:0042555	MCM complex	cellular_component	8	8	0.712297	1	-		10001.4	8999.5	0.712297	1	-		10539	8999.5	0.801657	1	-		10716.9	8999.5	0.828082	1	-
GO:0061044	negative regulation of vascular wound healing	biological_process	5	5	0.712343	1	-		10265.4	8999.5	0.712343	1	-		14220.8	8999.5	0.987939	1	-		12249.4	8999.5	0.921496	1	-
GO:2001017	regulation of retrograde axon cargo transport	biological_process	1	1	0.71254	1	-		16281	8999.5	0.920358	1	-		11872	8999.5	0.71254	1	-		16580	8999.5	0.92812	1	-
GO:2001019	positive regulation of retrograde axon cargo transport	biological_process	1	1	0.71254	1	-		16281	8999.5	0.920358	1	-		11872	8999.5	0.71254	1	-		16580	8999.5	0.92812	1	-
GO:0042268	regulation of cytolysis	biological_process	4	4	0.712611	1	-		11477.8	8999.5	0.833962	1	-		10446.5	8999.5	0.712611	1	-		11690	8999.5	0.852079	1	-
GO:0002152	bile acid conjugation	biological_process	1	1	0.712612	1	-		14830	8999.5	0.871245	1	-		11873	8999.5	0.712612	1	-		12167	8999.5	0.731994	1	-
GO:0004386	helicase activity	molecular_function	154	122	0.712773	1	-		9488.14	8999.5	0.884764	1	-		9224.02	8999.5	0.712773	1	-		9500.66	8999.5	0.890835	1	-
GO:0045213	neurotransmitter receptor metabolic process	biological_process	2	2	0.712938	1	-		11080.5	8999.5	0.719083	1	-		11279	8999.5	0.733292	1	-		11027.8	8999.5	0.712938	1	-
GO:1901723	negative regulation of cell proliferation involved in kidney development	biological_process	5	5	0.71297	1	-		12209.2	8999.5	0.919231	1	-		10273.9	8999.5	0.71297	1	-		11538.6	8999.5	0.866735	1	-
GO:0043333	2-octaprenyl-6-methoxy-1,4-benzoquinone methylase activity	molecular_function	1	1	0.713242	1	-		15445	8999.5	0.893131	1	-		11915	8999.5	0.713242	1	-		12864	8999.5	0.773116	1	-
GO:0043430	2-decaprenyl-6-methoxy-1,4-benzoquinone methyltransferase activity	molecular_function	1	1	0.713242	1	-		15445	8999.5	0.893131	1	-		11915	8999.5	0.713242	1	-		12864	8999.5	0.773116	1	-
GO:0035925	mRNA 3'-UTR AU-rich region binding	molecular_function	25	21	0.713252	1	-		9772.22	8999.5	0.774766	1	-		10431.9	8999.5	0.917597	1	-		9570.4	8999.5	0.713252	1	-
GO:0004913	interleukin-4 receptor activity	molecular_function	2	2	0.713318	1	-		11204	8999.5	0.726658	1	-		11162.5	8999.5	0.72305	1	-		11042.5	8999.5	0.713318	1	-
GO:0150173	positive regulation of phosphatidylcholine metabolic process	biological_process	3	3	0.713571	1	-		11354.5	8999.5	0.788053	1	-		11681.7	8999.5	0.816626	1	-		10650.7	8999.5	0.713571	1	-
GO:2001247	positive regulation of phosphatidylcholine biosynthetic process	biological_process	3	3	0.713571	1	-		11354.5	8999.5	0.788053	1	-		11681.7	8999.5	0.816626	1	-		10650.7	8999.5	0.713571	1	-
GO:0004778	succinyl-CoA hydrolase activity	molecular_function	2	2	0.713662	1	-		11061	8999.5	0.713662	1	-		14445.5	8999.5	0.931109	1	-		13190	8999.5	0.874227	1	-
GO:0044466	glutaryl-CoA hydrolase activity	molecular_function	2	2	0.713662	1	-		11061	8999.5	0.713662	1	-		14445.5	8999.5	0.931109	1	-		13190	8999.5	0.874227	1	-
GO:0061756	leukocyte adhesion to vascular endothelial cell	biological_process	46	41	0.713688	1	-		9391.35	8999.5	0.713688	1	-		9527.93	8999.5	0.763857	1	-		9801.16	8999.5	0.861957	1	-
GO:1990963	establishment of blood-retinal barrier	biological_process	1	1	0.713905	1	-		11900	8999.5	0.713905	1	-		16504	8999.5	0.925807	1	-		15006	8999.5	0.877135	1	-
GO:0051721	protein phosphatase 2A binding	molecular_function	32	32	0.714015	1	-		9516.97	8999.5	0.71764	1	-		9508.67	8999.5	0.714015	1	-		10112.8	8999.5	0.890393	1	-
GO:0090131	mesenchyme migration	biological_process	5	5	0.71411	1	-		10272.4	8999.5	0.71411	1	-		10572.6	8999.5	0.753127	1	-		11032.9	8999.5	0.812553	1	-
GO:0016722	oxidoreductase activity, acting on metal ions	molecular_function	16	15	0.714116	1	-		9721	8999.5	0.714116	1	-		10474.4	8999.5	0.873893	1	-		9856.03	8999.5	0.749226	1	-
GO:0070403	NAD+ binding	molecular_function	16	16	0.714133	1	-		10245.4	8999.5	0.834182	1	-		9723.56	8999.5	0.714133	1	-		9958.38	8999.5	0.773039	1	-
GO:0006522	alanine metabolic process	biological_process	5	5	0.714367	1	-		10270	8999.5	0.714367	1	-		11100	8999.5	0.818675	1	-		10598.2	8999.5	0.760251	1	-
GO:0006524	alanine catabolic process	biological_process	5	5	0.714367	1	-		10270	8999.5	0.714367	1	-		11100	8999.5	0.818675	1	-		10598.2	8999.5	0.760251	1	-
GO:0009078	pyruvate family amino acid metabolic process	biological_process	5	5	0.714367	1	-		10270	8999.5	0.714367	1	-		11100	8999.5	0.818675	1	-		10598.2	8999.5	0.760251	1	-
GO:0009080	pyruvate family amino acid catabolic process	biological_process	5	5	0.714367	1	-		10270	8999.5	0.714367	1	-		11100	8999.5	0.818675	1	-		10598.2	8999.5	0.760251	1	-
GO:0008215	spermine metabolic process	biological_process	5	5	0.714399	1	-		14307.6	8999.5	0.989236	1	-		10286.6	8999.5	0.714399	1	-		14733	8999.5	0.993387	1	-
GO:0004814	arginine-tRNA ligase activity	molecular_function	3	3	0.714417	1	-		10689.3	8999.5	0.714417	1	-		13509.7	8999.5	0.933925	1	-		12807	8999.5	0.897851	1	-
GO:0090330	regulation of platelet aggregation	biological_process	25	25	0.714426	1	-		9910.14	8999.5	0.819924	1	-		9566.5	8999.5	0.714426	1	-		9796.24	8999.5	0.787985	1	-
GO:0099115	chromosome, subtelomeric region	cellular_component	2	2	0.714485	1	-		15324	8999.5	0.957724	1	-		11074.5	8999.5	0.714485	1	-		12613.5	8999.5	0.838622	1	-
GO:0016836	hydro-lyase activity	molecular_function	63	54	0.714732	1	-		9687	8999.5	0.857919	1	-		9360.43	8999.5	0.714732	1	-		9373.87	8999.5	0.723538	1	-
GO:0042383	sarcolemma	cellular_component	138	109	0.714741	1	-		9225.23	8999.5	0.714741	1	-		9927.87	8999.5	0.983771	1	-		9611.47	8999.5	0.924159	1	-
GO:0060559	positive regulation of calcidiol 1-monooxygenase activity	biological_process	3	3	0.714772	1	-		11446.3	8999.5	0.795858	1	-		10691.7	8999.5	0.714772	1	-		10849.3	8999.5	0.733339	1	-
GO:0036105	peroxisome membrane class-1 targeting sequence binding	molecular_function	1	1	0.715043	1	-		15949	8999.5	0.909969	1	-		11942	8999.5	0.715043	1	-		13020	8999.5	0.781982	1	-
GO:0002090	regulation of receptor internalization	biological_process	55	52	0.715089	1	-		9362.58	8999.5	0.717122	1	-		9438.99	8999.5	0.745091	1	-		9360.45	8999.5	0.715089	1	-
GO:0030856	regulation of epithelial cell differentiation	biological_process	137	113	0.715095	1	-		9361.45	8999.5	0.817751	1	-		9399.54	8999.5	0.829319	1	-		9216.42	8999.5	0.715095	1	-
GO:0006013	mannose metabolic process	biological_process	9	9	0.715171	1	-		10228.7	8999.5	0.770411	1	-		9964.78	8999.5	0.715171	1	-		10587.6	8999.5	0.826714	1	-
GO:0005859	muscle myosin complex	cellular_component	15	10	0.715172	1	-		9737.07	8999.5	0.715172	1	-		10021.3	8999.5	0.779943	1	-		9915.87	8999.5	0.757659	1	-
GO:0014909	smooth muscle cell migration	biological_process	74	68	0.715193	1	-		9299.95	8999.5	0.715193	1	-		9802.6	8999.5	0.91434	1	-		9508.62	8999.5	0.817411	1	-
GO:0036303	lymph vessel morphogenesis	biological_process	22	21	0.715207	1	-		9589.2	8999.5	0.715207	1	-		10179.2	8999.5	0.860097	1	-		10934.2	8999.5	0.962253	1	-
GO:0016602	CCAAT-binding factor complex	cellular_component	4	4	0.71525	1	-		10465.4	8999.5	0.71525	1	-		11565	8999.5	0.839635	1	-		11650	8999.5	0.847314	1	-
GO:0004794	L-threonine ammonia-lyase activity	molecular_function	2	1	0.715253	1	-		11073.8	8999.5	0.715253	1	-		13095	8999.5	0.867676	1	-		13043	8999.5	0.865785	1	-
GO:0005758	mitochondrial intermembrane space	cellular_component	83	73	0.71529	1	-		9743.45	8999.5	0.911596	1	-		9309.9	8999.5	0.71529	1	-		9950.56	8999.5	0.955885	1	-
GO:0006742	NADP catabolic process	biological_process	3	3	0.715517	1	-		10653.3	8999.5	0.715517	1	-		12988.3	8999.5	0.909344	1	-		12493.3	8999.5	0.880058	1	-
GO:0043529	GET complex	cellular_component	3	3	0.715627	1	-		10678.7	8999.5	0.715627	1	-		13201.3	8999.5	0.920073	1	-		13502.3	8999.5	0.933939	1	-
GO:0060032	notochord regression	biological_process	2	2	0.715652	1	-		15069	8999.5	0.9514	1	-		11073.5	8999.5	0.715652	1	-		12307.5	8999.5	0.819587	1	-
GO:0048244	phytanoyl-CoA dioxygenase activity	molecular_function	1	1	0.715873	1	-		11959	8999.5	0.715873	1	-		12381	8999.5	0.742517	1	-		14746	8999.5	0.866296	1	-
GO:0014734	skeletal muscle hypertrophy	biological_process	4	4	0.715983	1	-		13033.8	8999.5	0.942143	1	-		10470	8999.5	0.715983	1	-		10890.5	8999.5	0.771852	1	-
GO:0002336	B-1 B cell lineage commitment	biological_process	1	1	0.716054	1	-		11934	8999.5	0.716054	1	-		17217	8999.5	0.94344	1	-		16124	8999.5	0.915464	1	-
GO:2000509	negative regulation of dendritic cell chemotaxis	biological_process	1	1	0.716054	1	-		11934	8999.5	0.716054	1	-		17217	8999.5	0.94344	1	-		16124	8999.5	0.915464	1	-
GO:0032275	luteinizing hormone secretion	biological_process	10	10	0.716058	1	-		9897.8	8999.5	0.716058	1	-		14280.8	8999.5	0.999372	1	-		13244.3	8999.5	0.995409	1	-
GO:0060502	epithelial cell proliferation involved in lung morphogenesis	biological_process	9	9	0.716268	1	-		10404.8	8999.5	0.797411	1	-		9971.67	8999.5	0.716268	1	-		10278.8	8999.5	0.775449	1	-
GO:0032964	collagen biosynthetic process	biological_process	43	39	0.716366	1	-		9410.33	8999.5	0.716366	1	-		9789.37	8999.5	0.846163	1	-		9544.35	8999.5	0.768752	1	-
GO:0098972	anterograde dendritic transport of mitochondrion	biological_process	1	1	0.716626	1	-		16671	8999.5	0.930686	1	-		11935	8999.5	0.716626	1	-		15534	8999.5	0.896464	1	-
GO:0000225	N-acetylglucosaminylphosphatidylinositol deacetylase activity	molecular_function	1	1	0.716633	1	-		11970	8999.5	0.716633	1	-		12614	8999.5	0.757092	1	-		12663	8999.5	0.761218	1	-
GO:0047277	globoside alpha-N-acetylgalactosaminyltransferase activity	molecular_function	1	1	0.716633	1	-		17919	8999.5	0.956933	1	-		11971	8999.5	0.716633	1	-		17645	8999.5	0.951901	1	-
GO:0007512	adult heart development	biological_process	13	12	0.716791	1	-		9960.46	8999.5	0.754294	1	-		9802.04	8999.5	0.716791	1	-		10063.2	8999.5	0.777865	1	-
GO:0098977	inhibitory chemical synaptic transmission	biological_process	1	1	0.716983	1	-		16000	8999.5	0.912281	1	-		11941	8999.5	0.716983	1	-		12944	8999.5	0.779649	1	-
GO:0042374	phylloquinone metabolic process	biological_process	5	2	0.716992	1	-		10272.6	8999.5	0.716992	1	-		11839.8	8999.5	0.891764	1	-		12053.2	8999.5	0.908981	1	-
GO:0042376	phylloquinone catabolic process	biological_process	5	2	0.716992	1	-		10272.6	8999.5	0.716992	1	-		11839.8	8999.5	0.891764	1	-		12053.2	8999.5	0.908981	1	-
GO:0008298	intracellular mRNA localization	biological_process	13	13	0.716999	1	-		9889.62	8999.5	0.742137	1	-		10365.1	8999.5	0.830434	1	-		9797.46	8999.5	0.716999	1	-
GO:0035331	negative regulation of hippo signaling	biological_process	13	13	0.717039	1	-		9772.15	8999.5	0.717039	1	-		9998.15	8999.5	0.760246	1	-		10204.5	8999.5	0.806579	1	-
GO:1900130	regulation of lipid binding	biological_process	1	1	0.717055	1	-		15949	8999.5	0.910656	1	-		11942	8999.5	0.717055	1	-		13020	8999.5	0.784002	1	-
GO:1900131	negative regulation of lipid binding	biological_process	1	1	0.717055	1	-		15949	8999.5	0.910656	1	-		11942	8999.5	0.717055	1	-		13020	8999.5	0.784002	1	-
GO:0097022	lymphocyte migration into lymph node	biological_process	2	2	0.717067	1	-		11057	8999.5	0.717067	1	-		15520.5	8999.5	0.962283	1	-		15179	8999.5	0.954579	1	-
GO:0035723	interleukin-15-mediated signaling pathway	biological_process	6	6	0.717162	1	-		11456.5	8999.5	0.880814	1	-		10201.8	8999.5	0.717162	1	-		10692	8999.5	0.792146	1	-
GO:0071350	cellular response to interleukin-15	biological_process	6	6	0.717162	1	-		11456.5	8999.5	0.880814	1	-		10201.8	8999.5	0.717162	1	-		10692	8999.5	0.792146	1	-
GO:0009219	pyrimidine deoxyribonucleotide metabolic process	biological_process	23	22	0.717259	1	-		9765.43	8999.5	0.772254	1	-		9755.83	8999.5	0.764117	1	-		9589.02	8999.5	0.717259	1	-
GO:0045933	positive regulation of muscle contraction	biological_process	42	38	0.717266	1	-		9416.77	8999.5	0.717266	1	-		9469.88	8999.5	0.731316	1	-		9476.48	8999.5	0.741481	1	-
GO:0060563	neuroepithelial cell differentiation	biological_process	21	21	0.717292	1	-		9612.81	8999.5	0.717292	1	-		10125.3	8999.5	0.845443	1	-		9999.57	8999.5	0.818344	1	-
GO:0050683	AF-1 domain binding	molecular_function	1	1	0.717322	1	-		11982	8999.5	0.717322	1	-		13721	8999.5	0.818681	1	-		14758	8999.5	0.866779	1	-
GO:0032008	positive regulation of TOR signaling	biological_process	46	43	0.71736	1	-		9957.17	8999.5	0.904847	1	-		9418.51	8999.5	0.71736	1	-		9458.48	8999.5	0.740874	1	-
GO:0019606	2-oxobutyrate catabolic process	biological_process	1	1	0.717412	1	-		11959	8999.5	0.717412	1	-		12381	8999.5	0.744222	1	-		14746	8999.5	0.866893	1	-
GO:0035720	intraciliary anterograde transport	biological_process	3	3	0.717415	1	-		10680.3	8999.5	0.717415	1	-		13464.7	8999.5	0.932336	1	-		11621.3	8999.5	0.811669	1	-
GO:0048369	lateral mesoderm morphogenesis	biological_process	3	3	0.717415	1	-		10687	8999.5	0.717415	1	-		11480	8999.5	0.797889	1	-		11427	8999.5	0.79482	1	-
GO:0048370	lateral mesoderm formation	biological_process	3	3	0.717415	1	-		10687	8999.5	0.717415	1	-		11480	8999.5	0.797889	1	-		11427	8999.5	0.79482	1	-
GO:0006420	arginyl-tRNA aminoacylation	biological_process	3	3	0.717498	1	-		10689.3	8999.5	0.717498	1	-		13509.7	8999.5	0.934353	1	-		12807	8999.5	0.898664	1	-
GO:0030226	apolipoprotein receptor activity	molecular_function	3	3	0.717568	1	-		10721	8999.5	0.717568	1	-		12635	8999.5	0.887869	1	-		11933.3	8999.5	0.838149	1	-
GO:0072197	ureter morphogenesis	biological_process	7	7	0.717596	1	-		16107.4	8999.5	0.99986	1	-		10110.3	8999.5	0.717596	1	-		12706.1	8999.5	0.97129	1	-
GO:0009992	cellular water homeostasis	biological_process	5	5	0.717853	1	-		10295	8999.5	0.717853	1	-		10344	8999.5	0.721129	1	-		11584.8	8999.5	0.869878	1	-
GO:0005412	glucose:sodium symporter activity	molecular_function	7	6	0.71786	1	-		10925.7	8999.5	0.837774	1	-		10120.7	8999.5	0.71786	1	-		11101.4	8999.5	0.859954	1	-
GO:0060809	mesodermal to mesenchymal transition involved in gastrulation	biological_process	3	2	0.718156	1	-		13283.3	8999.5	0.925074	1	-		10715	8999.5	0.718156	1	-		13210.3	8999.5	0.92153	1	-
GO:0003747	translation release factor activity	molecular_function	5	5	0.71824	1	-		10332	8999.5	0.71824	1	-		10610.8	8999.5	0.757677	1	-		10600.6	8999.5	0.755278	1	-
GO:0008079	translation termination factor activity	molecular_function	5	5	0.71824	1	-		10332	8999.5	0.71824	1	-		10610.8	8999.5	0.757677	1	-		10600.6	8999.5	0.755278	1	-
GO:1904156	DN3 thymocyte differentiation	biological_process	1	1	0.71841	1	-		11976	8999.5	0.71841	1	-		16391	8999.5	0.922738	1	-		14602	8999.5	0.860951	1	-
GO:0003051	angiotensin-mediated drinking behavior	biological_process	2	2	0.718454	1	-		11070.8	8999.5	0.718454	1	-		12139	8999.5	0.805084	1	-		12942.5	8999.5	0.861294	1	-
GO:0030282	bone mineralization	biological_process	117	102	0.718497	1	-		9530.86	8999.5	0.88363	1	-		9254.95	8999.5	0.718497	1	-		9446.91	8999.5	0.84412	1	-
GO:0030004	cellular monovalent inorganic cation homeostasis	biological_process	103	90	0.718576	1	-		9253.87	8999.5	0.718576	1	-		9762.17	8999.5	0.937607	1	-		9537.87	8999.5	0.870714	1	-
GO:0061582	intestinal epithelial cell migration	biological_process	2	2	0.71858	1	-		14480	8999.5	0.933032	1	-		11098.5	8999.5	0.71858	1	-		13923	8999.5	0.91125	1	-
GO:0016231	beta-N-acetylglucosaminidase activity	molecular_function	1	1	0.718699	1	-		14140	8999.5	0.838971	1	-		12003	8999.5	0.718699	1	-		14145	8999.5	0.839965	1	-
GO:0102166	[protein]-3-O-(N-acetyl-D-glucosaminyl)-L-threonine O-N-acetyl-alpha-D-glucosaminase activity	molecular_function	1	1	0.718699	1	-		14140	8999.5	0.838971	1	-		12003	8999.5	0.718699	1	-		14145	8999.5	0.839965	1	-
GO:0102167	[protein]-3-O-(N-acetyl-D-glucosaminyl)-L-serine O-N-acetyl-alpha-D-glucosaminase activity	molecular_function	1	1	0.718699	1	-		14140	8999.5	0.838971	1	-		12003	8999.5	0.718699	1	-		14145	8999.5	0.839965	1	-
GO:0102571	[protein]-3-O-(N-acetyl-D-glucosaminyl)-L-serine/L-threonine O-N-acetyl-alpha-D-glucosaminase activity	molecular_function	1	1	0.718699	1	-		14140	8999.5	0.838971	1	-		12003	8999.5	0.718699	1	-		14145	8999.5	0.839965	1	-
GO:0017054	negative cofactor 2 complex	cellular_component	1	1	0.718777	1	-		14828	8999.5	0.86922	1	-		12001	8999.5	0.718777	1	-		13069	8999.5	0.784159	1	-
GO:0097709	connective tissue replacement	biological_process	9	9	0.718814	1	-		10117.9	8999.5	0.7503	1	-		9984.78	8999.5	0.718814	1	-		11200.3	8999.5	0.90087	1	-
GO:0001960	negative regulation of cytokine-mediated signaling pathway	biological_process	60	53	0.718821	1	-		9345.35	8999.5	0.718821	1	-		9432.53	8999.5	0.751012	1	-		9416.23	8999.5	0.752602	1	-
GO:0051750	delta3,5-delta2,4-dienoyl-CoA isomerase activity	molecular_function	1	1	0.718905	1	-		16904	8999.5	0.936243	1	-		12007	8999.5	0.718905	1	-		14901	8999.5	0.872565	1	-
GO:0008331	high voltage-gated calcium channel activity	molecular_function	10	10	0.719087	1	-		9944.1	8999.5	0.719087	1	-		10863.9	8999.5	0.873002	1	-		10677.7	8999.5	0.848877	1	-
GO:0098640	integrin binding involved in cell-matrix adhesion	molecular_function	2	2	0.719226	1	-		11117	8999.5	0.719226	1	-		16576.5	8999.5	0.980354	1	-		14574	8999.5	0.936014	1	-
GO:0086029	Purkinje myocyte to ventricular cardiac muscle cell signaling	biological_process	6	6	0.719315	1	-		10182.2	8999.5	0.719315	1	-		10884.3	8999.5	0.816321	1	-		11420.2	8999.5	0.878047	1	-
GO:0086068	Purkinje myocyte to ventricular cardiac muscle cell communication	biological_process	6	6	0.719315	1	-		10182.2	8999.5	0.719315	1	-		10884.3	8999.5	0.816321	1	-		11420.2	8999.5	0.878047	1	-
GO:0035915	pore formation in membrane of other organism	biological_process	3	3	0.719348	1	-		11311	8999.5	0.781804	1	-		10732.7	8999.5	0.719348	1	-		11628.3	8999.5	0.81045	1	-
GO:0006883	cellular sodium ion homeostasis	biological_process	20	19	0.719416	1	-		9627.6	8999.5	0.719416	1	-		11637	8999.5	0.988929	1	-		10577.8	8999.5	0.917665	1	-
GO:0014846	esophagus smooth muscle contraction	biological_process	2	2	0.719586	1	-		11181	8999.5	0.729107	1	-		12018.5	8999.5	0.79595	1	-		11111	8999.5	0.719586	1	-
GO:0060532	bronchus cartilage development	biological_process	2	2	0.719637	1	-		12993.5	8999.5	0.864145	1	-		11123.5	8999.5	0.719637	1	-		13816.5	8999.5	0.906531	1	-
GO:0061145	lung smooth muscle development	biological_process	2	2	0.719637	1	-		12993.5	8999.5	0.864145	1	-		11123.5	8999.5	0.719637	1	-		13816.5	8999.5	0.906531	1	-
GO:0009435	NAD biosynthetic process	biological_process	26	24	0.719791	1	-		9550.71	8999.5	0.719791	1	-		9789.81	8999.5	0.786346	1	-		10436.9	8999.5	0.926112	1	-
GO:0098917	retrograde trans-synaptic signaling	biological_process	10	10	0.720295	1	-		10204.5	8999.5	0.775887	1	-		10933.1	8999.5	0.882155	1	-		9921.1	8999.5	0.720295	1	-
GO:0002925	positive regulation of humoral immune response mediated by circulating immunoglobulin	biological_process	7	6	0.720313	1	-		10863.9	8999.5	0.833702	1	-		10120.4	8999.5	0.720313	1	-		10611.8	8999.5	0.799383	1	-
GO:0031704	apelin receptor binding	molecular_function	2	2	0.720342	1	-		15884	8999.5	0.969609	1	-		11133.5	8999.5	0.720342	1	-		15062	8999.5	0.950981	1	-
GO:0004616	phosphogluconate dehydrogenase (decarboxylating) activity	molecular_function	1	1	0.720347	1	-		12028	8999.5	0.720347	1	-		14414	8999.5	0.851531	1	-		14828	8999.5	0.869737	1	-
GO:0031527	filopodium membrane	cellular_component	17	17	0.720581	1	-		10119.9	8999.5	0.816765	1	-		10495.7	8999.5	0.884347	1	-		9717.68	8999.5	0.720581	1	-
GO:0045252	oxoglutarate dehydrogenase complex	cellular_component	5	5	0.720594	1	-		10322.6	8999.5	0.720594	1	-		13390.5	8999.5	0.971092	1	-		12624.2	8999.5	0.941385	1	-
GO:0031293	membrane protein intracellular domain proteolysis	biological_process	9	9	0.720685	1	-		9980.56	8999.5	0.720685	1	-		11054.6	8999.5	0.884475	1	-		10254.3	8999.5	0.770102	1	-
GO:0072531	pyrimidine-containing compound transmembrane transport	biological_process	14	13	0.720734	1	-		12443	8999.5	0.993933	1	-		9787.57	8999.5	0.720734	1	-		11500.4	8999.5	0.96627	1	-
GO:0019869	chloride channel inhibitor activity	molecular_function	10	10	0.720736	1	-		9945.9	8999.5	0.720736	1	-		11388.6	8999.5	0.92795	1	-		11252.5	8999.5	0.916105	1	-
GO:1905820	positive regulation of chromosome separation	biological_process	18	18	0.720821	1	-		10599.9	8999.5	0.910771	1	-		9690.44	8999.5	0.720821	1	-		10546.3	8999.5	0.90135	1	-
GO:0060693	regulation of branching involved in salivary gland morphogenesis	biological_process	7	7	0.720823	1	-		11550.9	8999.5	0.90521	1	-		10132.6	8999.5	0.720823	1	-		11769.3	8999.5	0.922567	1	-
GO:0005690	U4atac snRNP	cellular_component	2	2	0.720827	1	-		11839.5	8999.5	0.781474	1	-		11137.5	8999.5	0.720827	1	-		11705	8999.5	0.770586	1	-
GO:2000809	positive regulation of synaptic vesicle clustering	biological_process	3	3	0.720866	1	-		13199.3	8999.5	0.920706	1	-		10733.7	8999.5	0.720866	1	-		13637.3	8999.5	0.940123	1	-
GO:0030864	cortical actin cytoskeleton	cellular_component	79	73	0.720994	1	-		9780.61	8999.5	0.915139	1	-		9327.95	8999.5	0.720994	1	-		9511.35	8999.5	0.818761	1	-
GO:0016202	regulation of striated muscle tissue development	biological_process	37	35	0.721176	1	-		9460.93	8999.5	0.721176	1	-		9490.14	8999.5	0.726062	1	-		9743.27	8999.5	0.819545	1	-
GO:0004549	tRNA-specific ribonuclease activity	molecular_function	13	13	0.721245	1	-		10391	8999.5	0.835519	1	-		9833.65	8999.5	0.721245	1	-		10010.5	8999.5	0.762523	1	-
GO:0032819	positive regulation of natural killer cell proliferation	biological_process	6	6	0.721257	1	-		10199.2	8999.5	0.721257	1	-		10708.7	8999.5	0.792442	1	-		10512.3	8999.5	0.766371	1	-
GO:0004995	tachykinin receptor activity	molecular_function	3	3	0.721295	1	-		10747.3	8999.5	0.721295	1	-		11432.8	8999.5	0.792404	1	-		11275.3	8999.5	0.777115	1	-
GO:0097361	CIA complex	cellular_component	5	5	0.721463	1	-		11973	8999.5	0.901559	1	-		10347.6	8999.5	0.721463	1	-		10595.8	8999.5	0.756974	1	-
GO:0048040	UDP-glucuronate decarboxylase activity	molecular_function	1	1	0.721511	1	-		17102	8999.5	0.94077	1	-		12046	8999.5	0.721511	1	-		17539	8999.5	0.949744	1	-
GO:0070652	HAUS complex	cellular_component	8	8	0.721608	1	-		12168.9	8999.5	0.958717	1	-		10066.2	8999.5	0.721608	1	-		11457.4	8999.5	0.911115	1	-
GO:0032911	negative regulation of transforming growth factor beta1 production	biological_process	6	6	0.721691	1	-		10211.7	8999.5	0.721691	1	-		10979.7	8999.5	0.827877	1	-		10220	8999.5	0.723482	1	-
GO:0060392	negative regulation of SMAD protein signal transduction	biological_process	9	9	0.721749	1	-		10597.7	8999.5	0.82817	1	-		10385.4	8999.5	0.791565	1	-		9977.11	8999.5	0.721749	1	-
GO:0001843	neural tube closure	biological_process	87	77	0.721797	1	-		9516.25	8999.5	0.841318	1	-		9303.05	8999.5	0.721797	1	-		9525.06	8999.5	0.842962	1	-
GO:1903940	negative regulation of TORC2 signaling	biological_process	1	1	0.72189	1	-		14361	8999.5	0.851239	1	-		12021	8999.5	0.72189	1	-		14720	8999.5	0.865847	1	-
GO:0060298	positive regulation of sarcomere organization	biological_process	4	4	0.72189	1	-		12125	8999.5	0.888775	1	-		10506.8	8999.5	0.72189	1	-		12309.2	8999.5	0.901035	1	-
GO:0050432	catecholamine secretion	biological_process	57	52	0.722028	1	-		9358.96	8999.5	0.722028	1	-		9511.32	8999.5	0.781059	1	-		9440.25	8999.5	0.757234	1	-
GO:1904022	positive regulation of G protein-coupled receptor internalization	biological_process	2	2	0.722044	1	-		15884	8999.5	0.97007	1	-		11133.5	8999.5	0.722044	1	-		15062	8999.5	0.95125	1	-
GO:0099179	regulation of synaptic membrane adhesion	biological_process	4	3	0.722386	1	-		10484	8999.5	0.722386	1	-		11727	8999.5	0.854961	1	-		12263.8	8999.5	0.898343	1	-
GO:0097045	phosphatidylserine exposure on blood platelet	biological_process	1	1	0.722456	1	-		12040	8999.5	0.722456	1	-		17072	8999.5	0.940102	1	-		13756	8999.5	0.822259	1	-
GO:0031225	anchored component of membrane	cellular_component	165	100	0.722513	1	-		9213.53	8999.5	0.722513	1	-		9840.59	8999.5	0.983108	1	-		9741.98	8999.5	0.970889	1	-
GO:0006446	regulation of translational initiation	biological_process	75	68	0.72254	1	-		9377.6	8999.5	0.759179	1	-		9331.42	8999.5	0.72254	1	-		9374.15	8999.5	0.752624	1	-
GO:0009223	pyrimidine deoxyribonucleotide catabolic process	biological_process	18	17	0.722691	1	-		10420.8	8999.5	0.884543	1	-		9699.11	8999.5	0.722691	1	-		10023.6	8999.5	0.806629	1	-
GO:1900109	regulation of histone H3-K9 dimethylation	biological_process	4	4	0.722704	1	-		10478.8	8999.5	0.722704	1	-		13476	8999.5	0.958198	1	-		13083.8	8999.5	0.943894	1	-
GO:0009155	purine deoxyribonucleotide catabolic process	biological_process	11	11	0.722784	1	-		10487.4	8999.5	0.836337	1	-		9906.55	8999.5	0.722784	1	-		10362.8	8999.5	0.812692	1	-
GO:0014911	positive regulation of smooth muscle cell migration	biological_process	38	38	0.722934	1	-		9450.93	8999.5	0.722934	1	-		10030.3	8999.5	0.894127	1	-		9466.05	8999.5	0.725562	1	-
GO:0048406	nerve growth factor binding	molecular_function	5	5	0.72296	1	-		10359.8	8999.5	0.72296	1	-		12985.8	8999.5	0.95706	1	-		11224.4	8999.5	0.832387	1	-
GO:1900125	regulation of hyaluronan biosynthetic process	biological_process	8	8	0.722993	1	-		10044.2	8999.5	0.722993	1	-		10274.9	8999.5	0.759724	1	-		10868.5	8999.5	0.848925	1	-
GO:0003139	secondary heart field specification	biological_process	10	10	0.723208	1	-		9936.5	8999.5	0.723208	1	-		11535.7	8999.5	0.940023	1	-		10557.7	8999.5	0.835507	1	-
GO:0015421	ABC-type oligopeptide transporter activity	molecular_function	1	1	0.723219	1	-		17246.5	8999.5	0.943796	1	-		12072	8999.5	0.723219	1	-		15729	8999.5	0.902746	1	-
GO:0043619	regulation of transcription from RNA polymerase II promoter in response to oxidative stress	biological_process	11	10	0.723253	1	-		9883.55	8999.5	0.723253	1	-		10719.5	8999.5	0.866691	1	-		10355.9	8999.5	0.811938	1	-
GO:0032809	neuronal cell body membrane	cellular_component	28	28	0.7233	1	-		9591.71	8999.5	0.735657	1	-		9567.48	8999.5	0.7233	1	-		9712.32	8999.5	0.773194	1	-
GO:0046633	alpha-beta T cell proliferation	biological_process	36	35	0.723327	1	-		9471.83	8999.5	0.723327	1	-		9744.86	8999.5	0.811431	1	-		9507.56	8999.5	0.734992	1	-
GO:0021508	floor plate formation	biological_process	1	1	0.723445	1	-		12991	8999.5	0.780648	1	-		13719	8999.5	0.819054	1	-		12039	8999.5	0.723445	1	-
GO:0001727	lipid kinase activity	molecular_function	5	5	0.723448	1	-		10371.2	8999.5	0.723448	1	-		13071.2	8999.5	0.960301	1	-		11406.6	8999.5	0.852145	1	-
GO:0030116	glial cell-derived neurotrophic factor receptor binding	molecular_function	4	3	0.72356	1	-		11738.2	8999.5	0.854703	1	-		10529	8999.5	0.72356	1	-		10891.2	8999.5	0.768923	1	-
GO:0033319	UDP-D-xylose metabolic process	biological_process	1	1	0.723587	1	-		17102	8999.5	0.940975	1	-		12046	8999.5	0.723587	1	-		17539	8999.5	0.950004	1	-
GO:0033320	UDP-D-xylose biosynthetic process	biological_process	1	1	0.723587	1	-		17102	8999.5	0.940975	1	-		12046	8999.5	0.723587	1	-		17539	8999.5	0.950004	1	-
GO:0097291	renal phosphate ion absorption	biological_process	1	1	0.723728	1	-		16108	8999.5	0.915562	1	-		12049	8999.5	0.723728	1	-		13959	8999.5	0.831867	1	-
GO:0036398	TCR signalosome	cellular_component	1	1	0.723736	1	-		12077	8999.5	0.723736	1	-		13444	8999.5	0.804649	1	-		15422	8999.5	0.892222	1	-
GO:0001173	DNA-templated transcriptional start site selection	biological_process	1	1	0.723798	1	-		12064	8999.5	0.723798	1	-		16990	8999.5	0.938092	1	-		15995	8999.5	0.911607	1	-
GO:0001174	transcriptional start site selection at RNA polymerase II promoter	biological_process	1	1	0.723798	1	-		12064	8999.5	0.723798	1	-		16990	8999.5	0.938092	1	-		15995	8999.5	0.911607	1	-
GO:1990114	RNA polymerase II core complex assembly	biological_process	1	1	0.723798	1	-		12064	8999.5	0.723798	1	-		16990	8999.5	0.938092	1	-		15995	8999.5	0.911607	1	-
GO:0099639	neurotransmitter receptor transport, endosome to plasma membrane	biological_process	10	10	0.723811	1	-		10067.1	8999.5	0.750386	1	-		10403.1	8999.5	0.807755	1	-		9926.6	8999.5	0.723811	1	-
GO:0005030	neurotrophin receptor activity	molecular_function	4	4	0.723833	1	-		13185	8999.5	0.947094	1	-		10534.2	8999.5	0.723833	1	-		12526	8999.5	0.913775	1	-
GO:0099527	postsynapse to nucleus signaling pathway	biological_process	9	9	0.723847	1	-		9981.11	8999.5	0.723847	1	-		10297.8	8999.5	0.776974	1	-		10489.9	8999.5	0.810325	1	-
GO:0060053	neurofilament cytoskeleton	cellular_component	2	2	0.723902	1	-		17012.5	8999.5	0.98544	1	-		11170	8999.5	0.723902	1	-		13660	8999.5	0.898284	1	-
GO:0014824	artery smooth muscle contraction	biological_process	9	9	0.724011	1	-		9983.78	8999.5	0.724011	1	-		11561.7	8999.5	0.932226	1	-		10367.4	8999.5	0.79106	1	-
GO:1990502	dense core granule maturation	biological_process	3	3	0.724133	1	-		11409.7	8999.5	0.794231	1	-		10776.7	8999.5	0.724133	1	-		10911	8999.5	0.740654	1	-
GO:1901492	positive regulation of lymphangiogenesis	biological_process	2	2	0.724143	1	-		14245	8999.5	0.924575	1	-		11176	8999.5	0.724143	1	-		13746.5	8999.5	0.903683	1	-
GO:0045028	G protein-coupled purinergic nucleotide receptor activity	molecular_function	13	8	0.724209	1	-		10507.5	8999.5	0.853723	1	-		10665.9	8999.5	0.877876	1	-		9841.77	8999.5	0.724209	1	-
GO:0035189	Rb-E2F complex	cellular_component	2	2	0.724232	1	-		16468.5	8999.5	0.979095	1	-		11170	8999.5	0.724232	1	-		14211.5	8999.5	0.9225	1	-
GO:0008417	fucosyltransferase activity	molecular_function	13	10	0.724323	1	-		9850.15	8999.5	0.724323	1	-		9854.15	8999.5	0.725851	1	-		10799	8999.5	0.895222	1	-
GO:0042078	germ-line stem cell division	biological_process	3	3	0.724499	1	-		10758	8999.5	0.724499	1	-		12854.7	8999.5	0.901675	1	-		12293.7	8999.5	0.86544	1	-
GO:0048133	male germ-line stem cell asymmetric division	biological_process	3	3	0.724499	1	-		10758	8999.5	0.724499	1	-		12854.7	8999.5	0.901675	1	-		12293.7	8999.5	0.86544	1	-
GO:0098722	asymmetric stem cell division	biological_process	3	3	0.724499	1	-		10758	8999.5	0.724499	1	-		12854.7	8999.5	0.901675	1	-		12293.7	8999.5	0.86544	1	-
GO:0098728	germline stem cell asymmetric division	biological_process	3	3	0.724499	1	-		10758	8999.5	0.724499	1	-		12854.7	8999.5	0.901675	1	-		12293.7	8999.5	0.86544	1	-
GO:0034404	nucleobase-containing small molecule biosynthetic process	biological_process	92	84	0.724581	1	-		9959.27	8999.5	0.968075	1	-		9301.48	8999.5	0.724581	1	-		9841.04	8999.5	0.947276	1	-
GO:0032419	extrinsic component of lysosome membrane	cellular_component	1	1	0.72467	1	-		14171	8999.5	0.840572	1	-		12093	8999.5	0.72467	1	-		13278	8999.5	0.795547	1	-
GO:0006940	regulation of smooth muscle contraction	biological_process	60	55	0.724878	1	-		9638.77	8999.5	0.845852	1	-		9377.67	8999.5	0.724878	1	-		9496.1	8999.5	0.787078	1	-
GO:0035686	sperm fibrous sheath	cellular_component	7	7	0.725071	1	-		10145.4	8999.5	0.725071	1	-		10381.6	8999.5	0.761877	1	-		10727.1	8999.5	0.813758	1	-
GO:0070352	positive regulation of white fat cell proliferation	biological_process	2	2	0.725288	1	-		13632	8999.5	0.89817	1	-		11185.5	8999.5	0.725288	1	-		14307.5	8999.5	0.927088	1	-
GO:0031424	keratinization	biological_process	46	19	0.725432	1	-		10804.4	8999.5	0.992041	1	-		9436.72	8999.5	0.725432	1	-		10146	8999.5	0.939132	1	-
GO:0033626	positive regulation of integrin activation by cell surface receptor linked signal transduction	biological_process	2	2	0.725488	1	-		12314	8999.5	0.818172	1	-		11160.5	8999.5	0.725488	1	-		11594.5	8999.5	0.764037	1	-
GO:0006684	sphingomyelin metabolic process	biological_process	15	15	0.725578	1	-		9978.43	8999.5	0.774953	1	-		9782.6	8999.5	0.725578	1	-		10169	8999.5	0.815407	1	-
GO:0008227	G protein-coupled amine receptor activity	molecular_function	46	35	0.725695	1	-		9446.09	8999.5	0.725695	1	-		11446.2	8999.5	0.999335	1	-		10946.4	8999.5	0.994804	1	-
GO:0045943	positive regulation of transcription by RNA polymerase I	biological_process	23	23	0.725766	1	-		9605.87	8999.5	0.725766	1	-		10504.7	8999.5	0.92074	1	-		10354.3	8999.5	0.900614	1	-
GO:0000334	3-hydroxyanthranilate 3,4-dioxygenase activity	molecular_function	1	1	0.725805	1	-		12112	8999.5	0.725805	1	-		12823	8999.5	0.769353	1	-		13550	8999.5	0.810787	1	-
GO:0043102	amino acid salvage	biological_process	7	6	0.726161	1	-		10324.9	8999.5	0.757116	1	-		10157.4	8999.5	0.726161	1	-		11080.1	8999.5	0.858536	1	-
GO:0071265	L-methionine biosynthetic process	biological_process	7	6	0.726161	1	-		10324.9	8999.5	0.757116	1	-		10157.4	8999.5	0.726161	1	-		11080.1	8999.5	0.858536	1	-
GO:0071267	L-methionine salvage	biological_process	7	6	0.726161	1	-		10324.9	8999.5	0.757116	1	-		10157.4	8999.5	0.726161	1	-		11080.1	8999.5	0.858536	1	-
GO:0031753	endothelial differentiation G protein-coupled receptor binding	molecular_function	2	2	0.726178	1	-		11199.5	8999.5	0.726178	1	-		16261	8999.5	0.976034	1	-		15788	8999.5	0.967853	1	-
GO:0031755	Edg-2 lysophosphatidic acid receptor binding	molecular_function	2	2	0.726178	1	-		11199.5	8999.5	0.726178	1	-		16261	8999.5	0.976034	1	-		15788	8999.5	0.967853	1	-
GO:0060155	platelet dense granule organization	biological_process	9	9	0.726218	1	-		10203.7	8999.5	0.765721	1	-		10023.8	8999.5	0.726218	1	-		10279.3	8999.5	0.77797	1	-
GO:0031970	organelle envelope lumen	cellular_component	93	81	0.726377	1	-		9677.55	8999.5	0.90428	1	-		9309.74	8999.5	0.726377	1	-		9846.19	8999.5	0.946427	1	-
GO:1902586	multi-organism intercellular transport	biological_process	1	1	0.726473	1	-		14171	8999.5	0.842511	1	-		12093	8999.5	0.726473	1	-		13278	8999.5	0.797949	1	-
GO:0003937	IMP cyclohydrolase activity	molecular_function	1	1	0.726552	1	-		12665	8999.5	0.760269	1	-		12418	8999.5	0.744944	1	-		12104	8999.5	0.726552	1	-
GO:0004643	phosphoribosylaminoimidazolecarboxamide formyltransferase activity	molecular_function	1	1	0.726552	1	-		12665	8999.5	0.760269	1	-		12418	8999.5	0.744944	1	-		12104	8999.5	0.726552	1	-
GO:0015918	sterol transport	biological_process	114	93	0.726582	1	-		9505.09	8999.5	0.871031	1	-		9270.88	8999.5	0.726582	1	-		9478.32	8999.5	0.855875	1	-
GO:0046325	negative regulation of glucose import	biological_process	11	11	0.726609	1	-		9914.27	8999.5	0.726609	1	-		10619.6	8999.5	0.852042	1	-		10846.7	8999.5	0.884036	1	-
GO:0030274	LIM domain binding	molecular_function	7	7	0.726796	1	-		10173.9	8999.5	0.726796	1	-		12548.1	8999.5	0.964828	1	-		11725.1	8999.5	0.919183	1	-
GO:0022028	tangential migration from the subventricular zone to the olfactory bulb	biological_process	6	6	0.726845	1	-		11224.7	8999.5	0.858344	1	-		10258.2	8999.5	0.726845	1	-		11606.2	8999.5	0.89381	1	-
GO:0014831	gastro-intestinal system smooth muscle contraction	biological_process	12	11	0.72698	1	-		10917.5	8999.5	0.904676	1	-		9880.5	8999.5	0.72698	1	-		9929	8999.5	0.741294	1	-
GO:0006669	sphinganine-1-phosphate biosynthetic process	biological_process	1	1	0.727035	1	-		12113	8999.5	0.727035	1	-		12169	8999.5	0.731228	1	-		13593	8999.5	0.813785	1	-
GO:0043977	histone H2A-K5 acetylation	biological_process	1	1	0.727035	1	-		12113	8999.5	0.727035	1	-		12169	8999.5	0.731228	1	-		13593	8999.5	0.813785	1	-
GO:0043980	histone H2B-K12 acetylation	biological_process	1	1	0.727035	1	-		12113	8999.5	0.727035	1	-		12169	8999.5	0.731228	1	-		13593	8999.5	0.813785	1	-
GO:0019364	pyridine nucleotide catabolic process	biological_process	4	4	0.727036	1	-		10509.2	8999.5	0.727036	1	-		11861.2	8999.5	0.866427	1	-		12606.8	8999.5	0.919789	1	-
GO:0003253	cardiac neural crest cell migration involved in outflow tract morphogenesis	biological_process	7	7	0.72709	1	-		10142.4	8999.5	0.72709	1	-		12023.3	8999.5	0.939539	1	-		11258.6	8999.5	0.878706	1	-
GO:0003354	negative regulation of cilium movement	biological_process	4	2	0.727106	1	-		11814	8999.5	0.864461	1	-		10549.2	8999.5	0.727106	1	-		11080.8	8999.5	0.793769	1	-
GO:1901318	negative regulation of flagellated sperm motility	biological_process	4	2	0.727106	1	-		11814	8999.5	0.864461	1	-		10549.2	8999.5	0.727106	1	-		11080.8	8999.5	0.793769	1	-
GO:1902020	negative regulation of cilium-dependent cell motility	biological_process	4	2	0.727106	1	-		11814	8999.5	0.864461	1	-		10549.2	8999.5	0.727106	1	-		11080.8	8999.5	0.793769	1	-
GO:0043951	negative regulation of cAMP-mediated signaling	biological_process	14	14	0.72711	1	-		10529.9	8999.5	0.870396	1	-		9816.79	8999.5	0.72711	1	-		10462.4	8999.5	0.860674	1	-
GO:0021510	spinal cord development	biological_process	96	87	0.727246	1	-		9857.1	8999.5	0.9549	1	-		9298.2	8999.5	0.727246	1	-		9639.55	8999.5	0.899296	1	-
GO:0070567	cytidylyltransferase activity	molecular_function	10	10	0.727436	1	-		11783	8999.5	0.955244	1	-		9983	8999.5	0.727436	1	-		11873	8999.5	0.960828	1	-
GO:2000671	regulation of motor neuron apoptotic process	biological_process	4	4	0.727457	1	-		10530.8	8999.5	0.727457	1	-		10666.8	8999.5	0.743749	1	-		11312.2	8999.5	0.818311	1	-
GO:0047977	hepoxilin-epoxide hydrolase activity	molecular_function	2	2	0.727472	1	-		11209	8999.5	0.727472	1	-		12211.5	8999.5	0.809554	1	-		12383.5	8999.5	0.823144	1	-
GO:0035166	post-embryonic hemopoiesis	biological_process	3	3	0.727502	1	-		10761	8999.5	0.727502	1	-		11792	8999.5	0.825544	1	-		12102	8999.5	0.851797	1	-
GO:0006833	water transport	biological_process	22	18	0.727864	1	-		9682.05	8999.5	0.742994	1	-		9700.5	8999.5	0.742994	1	-		9640	8999.5	0.727864	1	-
GO:0006692	prostanoid metabolic process	biological_process	46	42	0.727982	1	-		9423.48	8999.5	0.727982	1	-		9946.12	8999.5	0.896209	1	-		9767.49	8999.5	0.853002	1	-
GO:0006693	prostaglandin metabolic process	biological_process	46	42	0.727982	1	-		9423.48	8999.5	0.727982	1	-		9946.12	8999.5	0.896209	1	-		9767.49	8999.5	0.853002	1	-
GO:0003017	lymph circulation	biological_process	2	2	0.728167	1	-		13194	8999.5	0.876096	1	-		11214	8999.5	0.728167	1	-		11442.5	8999.5	0.750077	1	-
GO:0019212	phosphatase inhibitor activity	molecular_function	46	43	0.728196	1	-		9451.72	8999.5	0.728196	1	-		9794.96	8999.5	0.853718	1	-		9825.43	8999.5	0.86338	1	-
GO:0072209	metanephric mesangial cell differentiation	biological_process	2	2	0.728266	1	-		16828	8999.5	0.98372	1	-		11218	8999.5	0.728266	1	-		13786.5	8999.5	0.905404	1	-
GO:0072254	metanephric glomerular mesangial cell differentiation	biological_process	2	2	0.728266	1	-		16828	8999.5	0.98372	1	-		11218	8999.5	0.728266	1	-		13786.5	8999.5	0.905404	1	-
GO:0038028	insulin receptor signaling pathway via phosphatidylinositol 3-kinase	biological_process	4	4	0.728472	1	-		10549.5	8999.5	0.728472	1	-		12784.8	8999.5	0.928405	1	-		11697.5	8999.5	0.852323	1	-
GO:0097355	protein localization to heterochromatin	biological_process	2	2	0.728514	1	-		15116	8999.5	0.953238	1	-		11215.5	8999.5	0.728514	1	-		14391	8999.5	0.930119	1	-
GO:0099625	ventricular cardiac muscle cell membrane repolarization	biological_process	24	23	0.728536	1	-		9600.38	8999.5	0.728536	1	-		9872.81	8999.5	0.8007	1	-		9613.25	8999.5	0.729193	1	-
GO:0016426	tRNA (adenine) methyltransferase activity	molecular_function	3	3	0.728754	1	-		10811.7	8999.5	0.728754	1	-		11053.7	8999.5	0.754312	1	-		11123.3	8999.5	0.763225	1	-
GO:1901555	response to paclitaxel	biological_process	1	1	0.728786	1	-		12144	8999.5	0.728786	1	-		17185	8999.5	0.942693	1	-		17300	8999.5	0.944984	1	-
GO:1905705	cellular response to paclitaxel	biological_process	1	1	0.728786	1	-		12144	8999.5	0.728786	1	-		17185	8999.5	0.942693	1	-		17300	8999.5	0.944984	1	-
GO:0140293	ADP-ribosylglutamate hydrolase activity	molecular_function	3	3	0.72891	1	-		10827	8999.5	0.72891	1	-		11987.3	8999.5	0.840989	1	-		11444	8999.5	0.793497	1	-
GO:0006122	mitochondrial electron transport, ubiquinol to cytochrome c	biological_process	11	11	0.729028	1	-		10222.3	8999.5	0.790816	1	-		9930.68	8999.5	0.729028	1	-		10247.2	8999.5	0.795235	1	-
GO:1904204	regulation of skeletal muscle hypertrophy	biological_process	3	3	0.729078	1	-		12345.3	8999.5	0.871418	1	-		11193	8999.5	0.768732	1	-		10786.3	8999.5	0.729078	1	-
GO:0000388	spliceosome conformational change to release U4 (or U4atac) and U1 (or U11)	biological_process	1	1	0.729136	1	-		12604	8999.5	0.758134	1	-		12135	8999.5	0.729136	1	-		13713	8999.5	0.820108	1	-
GO:1904799	regulation of neuron remodeling	biological_process	1	1	0.729136	1	-		12150	8999.5	0.729136	1	-		13402	8999.5	0.802905	1	-		13844	8999.5	0.826565	1	-
GO:1904800	negative regulation of neuron remodeling	biological_process	1	1	0.729136	1	-		12150	8999.5	0.729136	1	-		13402	8999.5	0.802905	1	-		13844	8999.5	0.826565	1	-
GO:2000173	negative regulation of branching morphogenesis of a nerve	biological_process	1	1	0.729136	1	-		12150	8999.5	0.729136	1	-		13402	8999.5	0.802905	1	-		13844	8999.5	0.826565	1	-
GO:0072574	hepatocyte proliferation	biological_process	22	21	0.729193	1	-		9638.95	8999.5	0.729193	1	-		9960.86	8999.5	0.813533	1	-		10234.4	8999.5	0.874007	1	-
GO:0072575	epithelial cell proliferation involved in liver morphogenesis	biological_process	22	21	0.729193	1	-		9638.95	8999.5	0.729193	1	-		9960.86	8999.5	0.813533	1	-		10234.4	8999.5	0.874007	1	-
GO:0042921	glucocorticoid receptor signaling pathway	biological_process	14	14	0.729206	1	-		9805	8999.5	0.729206	1	-		10571.5	8999.5	0.874204	1	-		10182.5	8999.5	0.811014	1	-
GO:0046092	deoxycytidine metabolic process	biological_process	1	1	0.729275	1	-		16739	8999.5	0.932441	1	-		12138	8999.5	0.729275	1	-		15912	8999.5	0.909112	1	-
GO:0010841	positive regulation of circadian sleep/wake cycle, wakefulness	biological_process	3	3	0.72928	1	-		14250.3	8999.5	0.961261	1	-		10810	8999.5	0.72928	1	-		11869.3	8999.5	0.834817	1	-
GO:0000731	DNA synthesis involved in DNA repair	biological_process	35	35	0.729288	1	-		9488.43	8999.5	0.729288	1	-		10428.6	8999.5	0.950426	1	-		10495.8	8999.5	0.95965	1	-
GO:0071275	cellular response to aluminum ion	biological_process	1	1	0.729415	1	-		12179	8999.5	0.731019	1	-		13446	8999.5	0.805297	1	-		12128	8999.5	0.729415	1	-
GO:1905672	negative regulation of lysosome organization	biological_process	1	1	0.729415	1	-		12179	8999.5	0.731019	1	-		13446	8999.5	0.805297	1	-		12128	8999.5	0.729415	1	-
GO:0001572	lactosylceramide biosynthetic process	biological_process	1	1	0.729625	1	-		16730	8999.5	0.932192	1	-		12143	8999.5	0.729625	1	-		15613	8999.5	0.899285	1	-
GO:0046478	lactosylceramide metabolic process	biological_process	1	1	0.729625	1	-		16730	8999.5	0.932192	1	-		12143	8999.5	0.729625	1	-		15613	8999.5	0.899285	1	-
GO:0017014	protein nitrosylation	biological_process	14	13	0.729701	1	-		10348.7	8999.5	0.843266	1	-		10236.1	8999.5	0.816729	1	-		9817.61	8999.5	0.729701	1	-
GO:0018119	peptidyl-cysteine S-nitrosylation	biological_process	14	13	0.729701	1	-		10348.7	8999.5	0.843266	1	-		10236.1	8999.5	0.816729	1	-		9817.61	8999.5	0.729701	1	-
GO:1902202	regulation of hepatocyte growth factor receptor signaling pathway	biological_process	4	4	0.7298	1	-		11637.5	8999.5	0.849406	1	-		10571	8999.5	0.7298	1	-		12383	8999.5	0.906613	1	-
GO:0097258	20-hydroxy-leukotriene B4 omega oxidase activity	molecular_function	2	1	0.730003	1	-		13050	8999.5	0.865753	1	-		11243	8999.5	0.730003	1	-		12562.5	8999.5	0.835391	1	-
GO:0097259	20-aldehyde-leukotriene B4 20-monooxygenase activity	molecular_function	2	1	0.730003	1	-		13050	8999.5	0.865753	1	-		11243	8999.5	0.730003	1	-		12562.5	8999.5	0.835391	1	-
GO:0102207	docosanoate omega-hydroxylase activity	molecular_function	2	1	0.730003	1	-		13050	8999.5	0.865753	1	-		11243	8999.5	0.730003	1	-		12562.5	8999.5	0.835391	1	-
GO:0044313	protein K6-linked deubiquitination	biological_process	3	3	0.730006	1	-		13994.7	8999.5	0.953352	1	-		10823.3	8999.5	0.730006	1	-		12930	8999.5	0.906832	1	-
GO:0035589	G protein-coupled purinergic nucleotide receptor signaling pathway	biological_process	13	8	0.730024	1	-		10507.5	8999.5	0.858715	1	-		10665.9	8999.5	0.880209	1	-		9841.77	8999.5	0.730024	1	-
GO:0032074	negative regulation of nuclease activity	biological_process	7	7	0.730131	1	-		12091.9	8999.5	0.94503	1	-		10172.9	8999.5	0.730131	1	-		12382.7	8999.5	0.959349	1	-
GO:0008518	folate:anion antiporter activity	molecular_function	1	1	0.730134	1	-		12176	8999.5	0.730134	1	-		15282	8999.5	0.887081	1	-		15265	8999.5	0.886651	1	-
GO:0031773	kisspeptin receptor binding	molecular_function	1	1	0.730201	1	-		12177	8999.5	0.730201	1	-		14959	8999.5	0.874763	1	-		15456	8999.5	0.893468	1	-
GO:0007549	dosage compensation	biological_process	17	17	0.730217	1	-		9723.79	8999.5	0.730217	1	-		10791.2	8999.5	0.925289	1	-		10904.6	8999.5	0.938978	1	-
GO:0042426	choline catabolic process	biological_process	4	4	0.730219	1	-		10551.8	8999.5	0.730219	1	-		12044.5	8999.5	0.882055	1	-		12272	8999.5	0.898849	1	-
GO:0055026	negative regulation of cardiac muscle tissue development	biological_process	2	2	0.730243	1	-		11199	8999.5	0.730243	1	-		14539	8999.5	0.934796	1	-		14331	8999.5	0.928178	1	-
GO:0006775	fat-soluble vitamin metabolic process	biological_process	43	35	0.730254	1	-		10178.3	8999.5	0.937967	1	-		9464.53	8999.5	0.730254	1	-		10180.2	8999.5	0.937296	1	-
GO:0033089	positive regulation of T cell differentiation in thymus	biological_process	10	10	0.730312	1	-		10155.6	8999.5	0.767195	1	-		10009.3	8999.5	0.735252	1	-		9965.7	8999.5	0.730312	1	-
GO:0090651	apical cytoplasm	cellular_component	2	2	0.730373	1	-		11232.5	8999.5	0.730373	1	-		12669.5	8999.5	0.842254	1	-		12342.5	8999.5	0.819688	1	-
GO:0016714	oxidoreductase activity, acting on paired donors, with incorporation or reduction of molecular oxygen, reduced pteridine as one donor, and incorporation of one atom of oxygen	molecular_function	7	7	0.730384	1	-		11850.7	8999.5	0.927207	1	-		10197.4	8999.5	0.730384	1	-		11661	8999.5	0.912902	1	-
GO:0030900	forebrain development	biological_process	371	266	0.730408	1	-		9354.98	8999.5	0.931433	1	-		9141.75	8999.5	0.730408	1	-		9264.24	8999.5	0.870681	1	-
GO:0071285	cellular response to lithium ion	biological_process	14	14	0.730419	1	-		10055.7	8999.5	0.785634	1	-		9824.86	8999.5	0.730419	1	-		10116	8999.5	0.797085	1	-
GO:0050954	sensory perception of mechanical stimulus	biological_process	171	140	0.730531	1	-		9849.32	8999.5	0.988096	1	-		9220.34	8999.5	0.730531	1	-		9563.4	8999.5	0.935449	1	-
GO:0003165	Purkinje myocyte development	biological_process	2	2	0.730588	1	-		11206	8999.5	0.730588	1	-		13138.5	8999.5	0.870987	1	-		11810	8999.5	0.780878	1	-
GO:0006642	triglyceride mobilization	biological_process	4	4	0.730672	1	-		10565.5	8999.5	0.730672	1	-		11880	8999.5	0.867674	1	-		11101.2	8999.5	0.79476	1	-
GO:0017129	triglyceride binding	molecular_function	5	5	0.73072	1	-		15144.2	8999.5	0.995949	1	-		10421.8	8999.5	0.73072	1	-		13482.6	8999.5	0.973574	1	-
GO:0070168	negative regulation of biomineral tissue development	biological_process	29	28	0.730726	1	-		9551.03	8999.5	0.730726	1	-		10272.5	8999.5	0.909841	1	-		9955.31	8999.5	0.847565	1	-
GO:0047805	cytidylate cyclase activity	molecular_function	1	1	0.730908	1	-		14250	8999.5	0.844193	1	-		12199.5	8999.5	0.730908	1	-		16493	8999.5	0.925643	1	-
GO:0018979	trichloroethylene metabolic process	biological_process	1	1	0.73095	1	-		12178	8999.5	0.73095	1	-		16412	8999.5	0.923317	1	-		14471	8999.5	0.855264	1	-
GO:0042196	chlorinated hydrocarbon metabolic process	biological_process	1	1	0.73095	1	-		12178	8999.5	0.73095	1	-		16412	8999.5	0.923317	1	-		14471	8999.5	0.855264	1	-
GO:1901170	naphthalene catabolic process	biological_process	1	1	0.73095	1	-		12178	8999.5	0.73095	1	-		16412	8999.5	0.923317	1	-		14471	8999.5	0.855264	1	-
GO:1902101	positive regulation of metaphase/anaphase transition of cell cycle	biological_process	16	16	0.731034	1	-		11028.9	8999.5	0.945027	1	-		9773.75	8999.5	0.731034	1	-		10812.8	8999.5	0.9223	1	-
GO:1903672	positive regulation of sprouting angiogenesis	biological_process	21	20	0.731086	1	-		11177.9	8999.5	0.974991	1	-		9680.48	8999.5	0.731086	1	-		10354.1	8999.5	0.890706	1	-
GO:0140291	peptidyl-glutamate ADP-deribosylation	biological_process	3	3	0.731213	1	-		10827	8999.5	0.731213	1	-		11987.3	8999.5	0.841418	1	-		11444	8999.5	0.794682	1	-
GO:0003148	outflow tract septum morphogenesis	biological_process	24	23	0.731295	1	-		9851.65	8999.5	0.800025	1	-		9633.94	8999.5	0.731295	1	-		9622.33	8999.5	0.732481	1	-
GO:1904465	negative regulation of matrix metallopeptidase secretion	biological_process	2	2	0.731868	1	-		11228.5	8999.5	0.732654	1	-		11255.5	8999.5	0.731868	1	-		11443	8999.5	0.752394	1	-
GO:0014861	regulation of skeletal muscle contraction via regulation of action potential	biological_process	1	1	0.731924	1	-		12192	8999.5	0.731924	1	-		13499	8999.5	0.80796	1	-		15358	8999.5	0.890494	1	-
GO:0060054	positive regulation of epithelial cell proliferation involved in wound healing	biological_process	8	8	0.731942	1	-		11313	8999.5	0.899683	1	-		10111.1	8999.5	0.731942	1	-		10535.8	8999.5	0.804128	1	-
GO:0030238	male sex determination	biological_process	11	11	0.732318	1	-		11629.7	8999.5	0.956066	1	-		9951.45	8999.5	0.732318	1	-		11240.4	8999.5	0.926799	1	-
GO:0097254	renal tubular secretion	biological_process	1	1	0.732341	1	-		12198	8999.5	0.732341	1	-		14438	8999.5	0.852945	1	-		15923.5	8999.5	0.909423	1	-
GO:0004522	ribonuclease A activity	molecular_function	2	1	0.732428	1	-		11264.5	8999.5	0.732428	1	-		12482	8999.5	0.828917	1	-		11719	8999.5	0.771594	1	-
GO:0030550	acetylcholine receptor inhibitor activity	molecular_function	7	4	0.732455	1	-		11032.9	8999.5	0.851574	1	-		10209.4	8999.5	0.732455	1	-		11429.6	8999.5	0.893189	1	-
GO:0042132	fructose 1,6-bisphosphate 1-phosphatase activity	molecular_function	2	1	0.732475	1	-		16508.5	8999.5	0.979727	1	-		11263.5	8999.5	0.732475	1	-		15077.5	8999.5	0.9512	1	-
GO:0045797	positive regulation of intestinal cholesterol absorption	biological_process	3	3	0.732518	1	-		10814.5	8999.5	0.732518	1	-		13078.7	8999.5	0.913815	1	-		11831.7	8999.5	0.830267	1	-
GO:0016768	spermine synthase activity	molecular_function	1	1	0.732554	1	-		12215	8999.5	0.732554	1	-		17984	8999.5	0.958113	1	-		17493	8999.5	0.948788	1	-
GO:0060312	regulation of blood vessel remodeling	biological_process	6	6	0.732574	1	-		10974.2	8999.5	0.830153	1	-		10299.8	8999.5	0.732574	1	-		10761.8	8999.5	0.799545	1	-
GO:0042359	vitamin D metabolic process	biological_process	20	18	0.732764	1	-		10541.1	8999.5	0.912756	1	-		9700.65	8999.5	0.732764	1	-		10197.6	8999.5	0.854851	1	-
GO:0016404	15-hydroxyprostaglandin dehydrogenase (NAD+) activity	molecular_function	2	2	0.732902	1	-		16102	8999.5	0.973656	1	-		11272.5	8999.5	0.732902	1	-		14207.5	8999.5	0.922591	1	-
GO:0090092	regulation of transmembrane receptor protein serine/threonine kinase signaling pathway	biological_process	241	174	0.73296	1	-		9165.73	8999.5	0.73296	1	-		9267.21	8999.5	0.808324	1	-		9197.37	8999.5	0.759672	1	-
GO:0021648	vestibulocochlear nerve morphogenesis	biological_process	7	5	0.732972	1	-		11445.9	8999.5	0.897048	1	-		10380.7	8999.5	0.762796	1	-		10184.6	8999.5	0.732972	1	-
GO:1904715	negative regulation of chaperone-mediated autophagy	biological_process	3	3	0.733019	1	-		10802.7	8999.5	0.733019	1	-		14298.3	8999.5	0.961779	1	-		12259.3	8999.5	0.865071	1	-
GO:0030687	preribosome, large subunit precursor	cellular_component	23	22	0.733135	1	-		9649.3	8999.5	0.733135	1	-		10017.7	8999.5	0.829912	1	-		9863.24	8999.5	0.792739	1	-
GO:0090027	negative regulation of monocyte chemotaxis	biological_process	7	6	0.733181	1	-		10182.7	8999.5	0.733181	1	-		10750.7	8999.5	0.817213	1	-		10963.9	8999.5	0.844873	1	-
GO:0006084	acetyl-CoA metabolic process	biological_process	34	33	0.73328	1	-		10234.6	8999.5	0.924439	1	-		9534.54	8999.5	0.73328	1	-		9969.09	8999.5	0.870864	1	-
GO:0052870	tocopherol omega-hydroxylase activity	molecular_function	1	1	0.733358	1	-		15944	8999.5	0.909803	1	-		12239	8999.5	0.733358	1	-		14946	8999.5	0.874342	1	-
GO:0052871	alpha-tocopherol omega-hydroxylase activity	molecular_function	1	1	0.733358	1	-		15944	8999.5	0.909803	1	-		12239	8999.5	0.733358	1	-		14946	8999.5	0.874342	1	-
GO:0052872	tocotrienol omega-hydroxylase activity	molecular_function	1	1	0.733358	1	-		15944	8999.5	0.909803	1	-		12239	8999.5	0.733358	1	-		14946	8999.5	0.874342	1	-
GO:0005254	chloride channel activity	molecular_function	73	55	0.733369	1	-		9367.53	8999.5	0.733369	1	-		9525.29	8999.5	0.811105	1	-		9686.82	8999.5	0.876198	1	-
GO:0031489	myosin V binding	molecular_function	17	16	0.733522	1	-		11987.2	8999.5	0.99133	1	-		9777.74	8999.5	0.733522	1	-		10870.8	8999.5	0.932871	1	-
GO:0042851	L-alanine metabolic process	biological_process	4	4	0.733522	1	-		10578.8	8999.5	0.733522	1	-		10662.5	8999.5	0.740306	1	-		10698.2	8999.5	0.74828	1	-
GO:0042853	L-alanine catabolic process	biological_process	4	4	0.733522	1	-		10578.8	8999.5	0.733522	1	-		10662.5	8999.5	0.740306	1	-		10698.2	8999.5	0.74828	1	-
GO:0008112	nicotinamide N-methyltransferase activity	molecular_function	1	1	0.733559	1	-		12231	8999.5	0.733559	1	-		16571	8999.5	0.927263	1	-		14166	8999.5	0.840905	1	-
GO:0030760	pyridine N-methyltransferase activity	molecular_function	1	1	0.733559	1	-		12231	8999.5	0.733559	1	-		16571	8999.5	0.927263	1	-		14166	8999.5	0.840905	1	-
GO:0046074	dTMP catabolic process	biological_process	3	3	0.733659	1	-		10833.7	8999.5	0.733659	1	-		15215.7	8999.5	0.981097	1	-		14095.7	8999.5	0.956238	1	-
GO:0040016	embryonic cleavage	biological_process	7	7	0.733837	1	-		10182.7	8999.5	0.733837	1	-		13547	8999.5	0.990102	1	-		11996	8999.5	0.939395	1	-
GO:0005986	sucrose biosynthetic process	biological_process	2	1	0.733929	1	-		16508.5	8999.5	0.979905	1	-		11263.5	8999.5	0.733929	1	-		15077.5	8999.5	0.951626	1	-
GO:0036331	avascular cornea development in camera-type eye	biological_process	1	1	0.733936	1	-		13656	8999.5	0.817327	1	-		13434	8999.5	0.804716	1	-		12195	8999.5	0.733936	1	-
GO:1901346	negative regulation of vasculature development involved in avascular cornea development in camera-type eye	biological_process	1	1	0.733936	1	-		13656	8999.5	0.817327	1	-		13434	8999.5	0.804716	1	-		12195	8999.5	0.733936	1	-
GO:0060143	positive regulation of syncytium formation by plasma membrane fusion	biological_process	23	23	0.734145	1	-		9636.67	8999.5	0.734145	1	-		9715.22	8999.5	0.751566	1	-		10018.6	8999.5	0.835252	1	-
GO:0061891	calcium ion sensor activity	molecular_function	4	4	0.734162	1	-		10611.2	8999.5	0.734162	1	-		13122.5	8999.5	0.943898	1	-		12440.5	8999.5	0.908246	1	-
GO:0006636	unsaturated fatty acid biosynthetic process	biological_process	47	41	0.734187	1	-		9439.49	8999.5	0.737182	1	-		9520.31	8999.5	0.761722	1	-		9440.26	8999.5	0.734187	1	-
GO:0086015	SA node cell action potential	biological_process	9	9	0.734425	1	-		13192.8	8999.5	0.992721	1	-		10062.9	8999.5	0.734425	1	-		12733.1	8999.5	0.985516	1	-
GO:0086018	SA node cell to atrial cardiac muscle cell signaling	biological_process	9	9	0.734425	1	-		13192.8	8999.5	0.992721	1	-		10062.9	8999.5	0.734425	1	-		12733.1	8999.5	0.985516	1	-
GO:0006769	nicotinamide metabolic process	biological_process	1	1	0.73449	1	-		12231	8999.5	0.73449	1	-		16571	8999.5	0.927656	1	-		14166	8999.5	0.841799	1	-
GO:0036065	fucosylation	biological_process	17	14	0.734709	1	-		9918	8999.5	0.776649	1	-		9769.59	8999.5	0.734709	1	-		10575.5	8999.5	0.898764	1	-
GO:0030216	keratinocyte differentiation	biological_process	126	88	0.734721	1	-		9392.75	8999.5	0.826817	1	-		9267.94	8999.5	0.734721	1	-		9324.29	8999.5	0.78436	1	-
GO:0045545	syndecan binding	molecular_function	6	6	0.73501	1	-		10316.8	8999.5	0.73501	1	-		12842.5	8999.5	0.965241	1	-		11575	8999.5	0.889318	1	-
GO:0072733	response to staurosporine	biological_process	5	5	0.735126	1	-		10421.2	8999.5	0.735126	1	-		11557.2	8999.5	0.866959	1	-		12108.8	8999.5	0.911868	1	-
GO:0072734	cellular response to staurosporine	biological_process	5	5	0.735126	1	-		10421.2	8999.5	0.735126	1	-		11557.2	8999.5	0.866959	1	-		12108.8	8999.5	0.911868	1	-
GO:0070953	regulation of neutrophil mediated killing of fungus	biological_process	1	1	0.735251	1	-		16041	8999.5	0.913552	1	-		12237	8999.5	0.735251	1	-		14326	8999.5	0.848829	1	-
GO:0070965	positive regulation of neutrophil mediated killing of fungus	biological_process	1	1	0.735251	1	-		16041	8999.5	0.913552	1	-		12237	8999.5	0.735251	1	-		14326	8999.5	0.848829	1	-
GO:0046976	histone methyltransferase activity (H3-K27 specific)	molecular_function	4	4	0.735331	1	-		10626.2	8999.5	0.735331	1	-		11151	8999.5	0.797558	1	-		11295.8	8999.5	0.813157	1	-
GO:1905457	negative regulation of lymphoid progenitor cell differentiation	biological_process	3	3	0.735417	1	-		10858	8999.5	0.735417	1	-		14929.7	8999.5	0.976255	1	-		12691.7	8999.5	0.893205	1	-
GO:2000974	negative regulation of pro-B cell differentiation	biological_process	3	3	0.735417	1	-		10858	8999.5	0.735417	1	-		14929.7	8999.5	0.976255	1	-		12691.7	8999.5	0.893205	1	-
GO:0051119	sugar transmembrane transporter activity	molecular_function	26	22	0.73546	1	-		9890.42	8999.5	0.811531	1	-		9628.46	8999.5	0.73546	1	-		10041.7	8999.5	0.850686	1	-
GO:0090138	regulation of actin cytoskeleton organization by cell-cell adhesion	biological_process	1	1	0.735527	1	-		17542	8999.5	0.950091	1	-		12242	8999.5	0.735527	1	-		17469	8999.5	0.948484	1	-
GO:0030809	negative regulation of nucleotide biosynthetic process	biological_process	6	6	0.735543	1	-		10294.2	8999.5	0.735543	1	-		11605.7	8999.5	0.89278	1	-		11006.7	8999.5	0.83351	1	-
GO:1900372	negative regulation of purine nucleotide biosynthetic process	biological_process	6	6	0.735543	1	-		10294.2	8999.5	0.735543	1	-		11605.7	8999.5	0.89278	1	-		11006.7	8999.5	0.83351	1	-
GO:0071344	diphosphate metabolic process	biological_process	1	1	0.735803	1	-		12252	8999.5	0.735803	1	-		15107	8999.5	0.880914	1	-		13914	8999.5	0.829845	1	-
GO:0006577	amino-acid betaine metabolic process	biological_process	17	16	0.735849	1	-		10583.3	8999.5	0.901955	1	-		9770.94	8999.5	0.735849	1	-		10277.3	8999.5	0.851556	1	-
GO:0006560	proline metabolic process	biological_process	10	10	0.735864	1	-		9985.9	8999.5	0.735864	1	-		10774.3	8999.5	0.86293	1	-		10582.3	8999.5	0.83827	1	-
GO:0005782	peroxisomal matrix	cellular_component	51	48	0.735919	1	-		9435.9	8999.5	0.735919	1	-		9500.18	8999.5	0.760695	1	-		9695.26	8999.5	0.83774	1	-
GO:0031907	microbody lumen	cellular_component	51	48	0.735919	1	-		9435.9	8999.5	0.735919	1	-		9500.18	8999.5	0.760695	1	-		9695.26	8999.5	0.83774	1	-
GO:0034669	integrin alpha4-beta7 complex	cellular_component	2	2	0.735938	1	-		12569.5	8999.5	0.835251	1	-		11305.5	8999.5	0.735938	1	-		13522.5	8999.5	0.891613	1	-
GO:0061738	late endosomal microautophagy	biological_process	3	3	0.736254	1	-		10844	8999.5	0.736254	1	-		15243.2	8999.5	0.981412	1	-		15066.7	8999.5	0.978996	1	-
GO:0050213	progesterone 5-alpha-reductase activity	molecular_function	1	1	0.736296	1	-		12276	8999.5	0.736296	1	-		15864	8999.5	0.906715	1	-		14277	8999.5	0.845699	1	-
GO:1904886	beta-catenin destruction complex disassembly	biological_process	2	2	0.736323	1	-		11593	8999.5	0.763761	1	-		11309.5	8999.5	0.736323	1	-		11450	8999.5	0.751544	1	-
GO:0001642	group III metabotropic glutamate receptor activity	molecular_function	2	2	0.736444	1	-		15857	8999.5	0.96933	1	-		11310	8999.5	0.736444	1	-		15150.5	8999.5	0.953334	1	-
GO:0051216	cartilage development	biological_process	187	145	0.736451	1	-		9197.22	8999.5	0.736451	1	-		9424.43	8999.5	0.880287	1	-		9275.14	8999.5	0.795011	1	-
GO:0022626	cytosolic ribosome	cellular_component	92	78	0.736865	1	-		9455.09	8999.5	0.8123	1	-		9328.89	8999.5	0.736865	1	-		9426.82	8999.5	0.796701	1	-
GO:0015893	drug transport	biological_process	9	9	0.736957	1	-		11975.7	8999.5	0.958811	1	-		10077	8999.5	0.736957	1	-		11266.1	8999.5	0.907323	1	-
GO:1901384	positive regulation of chorionic trophoblast cell proliferation	biological_process	1	1	0.737113	1	-		12271	8999.5	0.737113	1	-		13684	8999.5	0.817159	1	-		13786	8999.5	0.823629	1	-
GO:0015850	organic hydroxy compound transport	biological_process	266	187	0.737268	1	-		9369.09	8999.5	0.903706	1	-		9179.31	8999.5	0.737268	1	-		9301.52	8999.5	0.85767	1	-
GO:0004423	iduronate-2-sulfatase activity	molecular_function	1	1	0.737294	1	-		17623	8999.5	0.951492	1	-		12301	8999.5	0.737294	1	-		15784	8999.5	0.904625	1	-
GO:0120092	crotonyl-CoA hydratase activity	molecular_function	2	2	0.737338	1	-		12760.8	8999.5	0.84811	1	-		11323.5	8999.5	0.737338	1	-		13990	8999.5	0.913226	1	-
GO:0018444	translation release factor complex	cellular_component	2	2	0.737412	1	-		14902	8999.5	0.946041	1	-		11323	8999.5	0.737412	1	-		14005	8999.5	0.913821	1	-
GO:0018708	thiol S-methyltransferase activity	molecular_function	1	1	0.737493	1	-		16022	8999.5	0.912296	1	-		12304	8999.5	0.737493	1	-		15027	8999.5	0.877348	1	-
GO:0090079	translation regulator activity, nucleic acid binding	molecular_function	100	83	0.737566	1	-		9319.31	8999.5	0.737566	1	-		9523.7	8999.5	0.847976	1	-		9676.93	8999.5	0.908174	1	-
GO:0055070	copper ion homeostasis	biological_process	18	16	0.73761	1	-		10099.9	8999.5	0.823689	1	-		10466.7	8999.5	0.888712	1	-		9741.17	8999.5	0.73761	1	-
GO:0001179	RNA polymerase I general transcription initiation factor binding	molecular_function	1	1	0.737958	1	-		12303	8999.5	0.737958	1	-		12561	8999.5	0.753892	1	-		12398	8999.5	0.744879	1	-
GO:0002367	cytokine production involved in immune response	biological_process	96	78	0.737999	1	-		9770.44	8999.5	0.937301	1	-		9315.7	8999.5	0.737999	1	-		9641.01	8999.5	0.898968	1	-
GO:0003366	cell-matrix adhesion involved in ameboidal cell migration	biological_process	2	2	0.738173	1	-		12569.5	8999.5	0.837131	1	-		11305.5	8999.5	0.738173	1	-		13522.5	8999.5	0.893036	1	-
GO:0000306	extrinsic component of vacuolar membrane	cellular_component	4	4	0.738191	1	-		12001.5	8999.5	0.877436	1	-		10647.2	8999.5	0.738191	1	-		10852.2	8999.5	0.765123	1	-
GO:0005391	P-type sodium:potassium-exchanging transporter activity	molecular_function	8	7	0.738255	1	-		10531.1	8999.5	0.799196	1	-		11156.8	8999.5	0.880381	1	-		10160.1	8999.5	0.738255	1	-
GO:0008554	P-type sodium transporter activity	molecular_function	8	7	0.738255	1	-		10531.1	8999.5	0.799196	1	-		11156.8	8999.5	0.880381	1	-		10160.1	8999.5	0.738255	1	-
GO:0000454	snoRNA guided rRNA pseudouridine synthesis	biological_process	3	3	0.7383	1	-		13480.5	8999.5	0.934563	1	-		10890.8	8999.5	0.7383	1	-		13002.3	8999.5	0.911493	1	-
GO:0033183	negative regulation of histone ubiquitination	biological_process	4	4	0.738318	1	-		11350	8999.5	0.822019	1	-		10634	8999.5	0.738318	1	-		10676	8999.5	0.748684	1	-
GO:1901314	regulation of histone H2A K63-linked ubiquitination	biological_process	4	4	0.738318	1	-		11350	8999.5	0.822019	1	-		10634	8999.5	0.738318	1	-		10676	8999.5	0.748684	1	-
GO:1901315	negative regulation of histone H2A K63-linked ubiquitination	biological_process	4	4	0.738318	1	-		11350	8999.5	0.822019	1	-		10634	8999.5	0.738318	1	-		10676	8999.5	0.748684	1	-
GO:1901606	alpha-amino acid catabolic process	biological_process	83	71	0.738694	1	-		9320.91	8999.5	0.738694	1	-		9786.72	8999.5	0.921874	1	-		9924.25	8999.5	0.954021	1	-
GO:1905394	retromer complex binding	molecular_function	8	8	0.738841	1	-		12046	8999.5	0.952022	1	-		10169	8999.5	0.738841	1	-		11308	8999.5	0.89615	1	-
GO:0010971	positive regulation of G2/M transition of mitotic cell cycle	biological_process	27	27	0.738981	1	-		11391.9	8999.5	0.992702	1	-		9618.85	8999.5	0.738981	1	-		9943.78	8999.5	0.838322	1	-
GO:0008635	activation of cysteine-type endopeptidase activity involved in apoptotic process by cytochrome c	biological_process	7	7	0.739165	1	-		10204.1	8999.5	0.739165	1	-		10533.1	8999.5	0.785561	1	-		10469.9	8999.5	0.780665	1	-
GO:0008504	monoamine transmembrane transporter activity	molecular_function	9	7	0.7392	1	-		11498.8	8999.5	0.926281	1	-		10101.8	8999.5	0.7392	1	-		10785.4	8999.5	0.850626	1	-
GO:0002188	translation reinitiation	biological_process	3	3	0.73937	1	-		10868.2	8999.5	0.73937	1	-		12931.3	8999.5	0.90673	1	-		13817.3	8999.5	0.947294	1	-
GO:0071107	response to parathyroid hormone	biological_process	12	12	0.739397	1	-		9934.25	8999.5	0.743026	1	-		10044.3	8999.5	0.760954	1	-		9925.92	8999.5	0.739397	1	-
GO:0043221	SMC family protein binding	molecular_function	1	1	0.739416	1	-		17570	8999.5	0.950521	1	-		12333	8999.5	0.739416	1	-		14587	8999.5	0.85959	1	-
GO:0006404	RNA import into nucleus	biological_process	3	3	0.739429	1	-		10881.7	8999.5	0.739429	1	-		11585	8999.5	0.807863	1	-		10909.8	8999.5	0.743861	1	-
GO:0035299	inositol pentakisphosphate 2-kinase activity	molecular_function	1	1	0.739482	1	-		17306	8999.5	0.945109	1	-		12334	8999.5	0.739482	1	-		17134	8999.5	0.94113	1	-
GO:1902858	propionyl-CoA metabolic process	biological_process	4	4	0.739621	1	-		11583.5	8999.5	0.843231	1	-		10635.2	8999.5	0.739621	1	-		12031.2	8999.5	0.881072	1	-
GO:0002184	cytoplasmic translational termination	biological_process	2	2	0.739677	1	-		14902	8999.5	0.946408	1	-		11323	8999.5	0.739677	1	-		14005	8999.5	0.91456	1	-
GO:0050812	regulation of acyl-CoA biosynthetic process	biological_process	5	5	0.739711	1	-		10437.8	8999.5	0.739711	1	-		12529.2	8999.5	0.936073	1	-		10905.2	8999.5	0.798727	1	-
GO:0015721	bile acid and bile salt transport	biological_process	30	25	0.73972	1	-		9571.83	8999.5	0.73972	1	-		10076.8	8999.5	0.87648	1	-		9767.75	8999.5	0.802726	1	-
GO:0009175	pyrimidine ribonucleoside monophosphate catabolic process	biological_process	5	5	0.739864	1	-		10448.4	8999.5	0.739864	1	-		11978.8	8999.5	0.901369	1	-		10738.4	8999.5	0.77808	1	-
GO:0046050	UMP catabolic process	biological_process	5	5	0.739864	1	-		10448.4	8999.5	0.739864	1	-		11978.8	8999.5	0.901369	1	-		10738.4	8999.5	0.77808	1	-
GO:0009447	putrescine catabolic process	biological_process	2	2	0.739894	1	-		11334.8	8999.5	0.739894	1	-		13310.5	8999.5	0.880765	1	-		13339.5	8999.5	0.883096	1	-
GO:0032793	positive regulation of CREB transcription factor activity	biological_process	19	18	0.739905	1	-		9723.34	8999.5	0.739905	1	-		10407.8	8999.5	0.883996	1	-		10307.3	8999.5	0.869878	1	-
GO:0033092	positive regulation of immature T cell proliferation in thymus	biological_process	5	4	0.740017	1	-		10446	8999.5	0.740017	1	-		11495.8	8999.5	0.860441	1	-		11410.6	8999.5	0.854034	1	-
GO:0061798	GTP 3',8'-cyclase activity	molecular_function	1	1	0.740077	1	-		12336	8999.5	0.740077	1	-		17220	8999.5	0.943205	1	-		16130	8999.5	0.915277	1	-
GO:0061799	cyclic pyranopterin monophosphate synthase activity	molecular_function	1	1	0.740077	1	-		12336	8999.5	0.740077	1	-		17220	8999.5	0.943205	1	-		16130	8999.5	0.915277	1	-
GO:0010509	polyamine homeostasis	biological_process	1	1	0.740133	1	-		17913	8999.5	0.956881	1	-		12314	8999.5	0.740133	1	-		17162	8999.5	0.941863	1	-
GO:0003108	negative regulation of the force of heart contraction by chemical signal	biological_process	1	1	0.740201	1	-		12321	8999.5	0.740201	1	-		14776	8999.5	0.867709	1	-		14913	8999.5	0.873493	1	-
GO:1901081	negative regulation of relaxation of smooth muscle	biological_process	1	1	0.740201	1	-		12321	8999.5	0.740201	1	-		14776	8999.5	0.867709	1	-		14913	8999.5	0.873493	1	-
GO:0098826	endoplasmic reticulum tubular network membrane	cellular_component	5	5	0.740225	1	-		10479	8999.5	0.740225	1	-		11376.8	8999.5	0.848034	1	-		10664.8	8999.5	0.766506	1	-
GO:0047620	acylglycerol kinase activity	molecular_function	1	1	0.740275	1	-		17427	8999.5	0.947664	1	-		12347	8999.5	0.740275	1	-		15318	8999.5	0.888558	1	-
GO:0005355	glucose transmembrane transporter activity	molecular_function	21	19	0.74042	1	-		9722.52	8999.5	0.74042	1	-		10064.7	8999.5	0.828962	1	-		9930.1	8999.5	0.797791	1	-
GO:0015149	hexose transmembrane transporter activity	molecular_function	21	19	0.74042	1	-		9722.52	8999.5	0.74042	1	-		10064.7	8999.5	0.828962	1	-		9930.1	8999.5	0.797791	1	-
GO:0016327	apicolateral plasma membrane	cellular_component	21	19	0.740463	1	-		9722.5	8999.5	0.746065	1	-		9790.86	8999.5	0.761246	1	-		9709.79	8999.5	0.740463	1	-
GO:0032740	positive regulation of interleukin-17 production	biological_process	22	20	0.740477	1	-		9672.89	8999.5	0.740477	1	-		10346.7	8999.5	0.890997	1	-		10428.2	8999.5	0.906032	1	-
GO:0072223	metanephric glomerular mesangium development	biological_process	5	5	0.740491	1	-		13945.8	8999.5	0.984043	1	-		10476.1	8999.5	0.740491	1	-		12203.2	8999.5	0.918009	1	-
GO:0010829	negative regulation of glucose transmembrane transport	biological_process	16	16	0.740494	1	-		9802	8999.5	0.740494	1	-		11218.2	8999.5	0.957396	1	-		11151.9	8999.5	0.953381	1	-
GO:1901491	negative regulation of lymphangiogenesis	biological_process	3	3	0.740575	1	-		12698.2	8999.5	0.893396	1	-		10915	8999.5	0.740575	1	-		13349.3	8999.5	0.928344	1	-
GO:0046051	UTP metabolic process	biological_process	10	9	0.740687	1	-		10683.5	8999.5	0.852785	1	-		10043.3	8999.5	0.740687	1	-		10160.7	8999.5	0.768987	1	-
GO:0020003	symbiont-containing vacuole	cellular_component	2	2	0.740805	1	-		11345	8999.5	0.740805	1	-		13081.5	8999.5	0.867442	1	-		14737	8999.5	0.941011	1	-
GO:0020005	symbiont-containing vacuole membrane	cellular_component	2	2	0.740805	1	-		11345	8999.5	0.740805	1	-		13081.5	8999.5	0.867442	1	-		14737	8999.5	0.941011	1	-
GO:0030430	host cell cytoplasm	cellular_component	2	2	0.740805	1	-		11345	8999.5	0.740805	1	-		13081.5	8999.5	0.867442	1	-		14737	8999.5	0.941011	1	-
GO:0033646	host intracellular part	cellular_component	2	2	0.740805	1	-		11345	8999.5	0.740805	1	-		13081.5	8999.5	0.867442	1	-		14737	8999.5	0.941011	1	-
GO:0033655	host cell cytoplasm part	cellular_component	2	2	0.740805	1	-		11345	8999.5	0.740805	1	-		13081.5	8999.5	0.867442	1	-		14737	8999.5	0.941011	1	-
GO:0043656	host intracellular region	cellular_component	2	2	0.740805	1	-		11345	8999.5	0.740805	1	-		13081.5	8999.5	0.867442	1	-		14737	8999.5	0.941011	1	-
GO:1990604	IRE1-TRAF2-ASK1 complex	cellular_component	4	4	0.740815	1	-		10650.2	8999.5	0.740815	1	-		10928	8999.5	0.772385	1	-		11056.2	8999.5	0.787538	1	-
GO:0030421	defecation	biological_process	1	1	0.740885	1	-		12333	8999.5	0.740885	1	-		15254	8999.5	0.886284	1	-		16718	8999.5	0.93147	1	-
GO:0036034	mediator complex assembly	biological_process	1	1	0.74109	1	-		12338	8999.5	0.74109	1	-		12439	8999.5	0.747739	1	-		17153	8999.5	0.941667	1	-
GO:2001176	regulation of mediator complex assembly	biological_process	1	1	0.74109	1	-		12338	8999.5	0.74109	1	-		12439	8999.5	0.747739	1	-		17153	8999.5	0.941667	1	-
GO:2001178	positive regulation of mediator complex assembly	biological_process	1	1	0.74109	1	-		12338	8999.5	0.74109	1	-		12439	8999.5	0.747739	1	-		17153	8999.5	0.941667	1	-
GO:0043027	cysteine-type endopeptidase inhibitor activity involved in apoptotic process	molecular_function	21	20	0.741112	1	-		10406.8	8999.5	0.894519	1	-		9724.67	8999.5	0.741112	1	-		9862.33	8999.5	0.779796	1	-
GO:1901317	regulation of flagellated sperm motility	biological_process	17	14	0.74113	1	-		10001.8	8999.5	0.796022	1	-		9796.26	8999.5	0.74113	1	-		9939.88	8999.5	0.779999	1	-
GO:0006268	DNA unwinding involved in DNA replication	biological_process	15	15	0.741184	1	-		9825.77	8999.5	0.741184	1	-		10342.9	8999.5	0.845837	1	-		11210.7	8999.5	0.95337	1	-
GO:0006248	CMP catabolic process	biological_process	4	4	0.741365	1	-		12075	8999.5	0.885235	1	-		10806	8999.5	0.758927	1	-		10643.5	8999.5	0.741365	1	-
GO:0046035	CMP metabolic process	biological_process	4	4	0.741365	1	-		12075	8999.5	0.885235	1	-		10806	8999.5	0.758927	1	-		10643.5	8999.5	0.741365	1	-
GO:0072557	IPAF inflammasome complex	cellular_component	4	3	0.741493	1	-		14267.2	8999.5	0.978871	1	-		10667.8	8999.5	0.741493	1	-		12299.8	8999.5	0.898988	1	-
GO:1903959	regulation of anion transmembrane transport	biological_process	25	22	0.741516	1	-		9661.36	8999.5	0.750087	1	-		10202.8	8999.5	0.881371	1	-		9636.36	8999.5	0.741516	1	-
GO:0009584	detection of visible light	biological_process	49	42	0.741699	1	-		9442.2	8999.5	0.741699	1	-		9757.73	8999.5	0.853066	1	-		9750.6	8999.5	0.855019	1	-
GO:1903537	meiotic cell cycle process involved in oocyte maturation	biological_process	1	1	0.741704	1	-		12347	8999.5	0.741704	1	-		16161	8999.5	0.916214	1	-		14743	8999.5	0.866757	1	-
GO:1903538	regulation of meiotic cell cycle process involved in oocyte maturation	biological_process	1	1	0.741704	1	-		12347	8999.5	0.741704	1	-		16161	8999.5	0.916214	1	-		14743	8999.5	0.866757	1	-
GO:0042361	menaquinone catabolic process	biological_process	4	1	0.741707	1	-		10624.5	8999.5	0.741707	1	-		11863.2	8999.5	0.867221	1	-		12820	8999.5	0.931356	1	-
GO:0042377	vitamin K catabolic process	biological_process	4	1	0.741707	1	-		10624.5	8999.5	0.741707	1	-		11863.2	8999.5	0.867221	1	-		12820	8999.5	0.931356	1	-
GO:0008525	phosphatidylcholine transporter activity	molecular_function	17	16	0.741876	1	-		9909.21	8999.5	0.766644	1	-		9889.41	8999.5	0.76253	1	-		9801.24	8999.5	0.741876	1	-
GO:0060739	mesenchymal-epithelial cell signaling involved in prostate gland development	biological_process	1	1	0.742045	1	-		16129	8999.5	0.916182	1	-		12346	8999.5	0.742045	1	-		15395	8999.5	0.891794	1	-
GO:0015431	ABC-type glutathione S-conjugate transporter activity	molecular_function	8	7	0.742064	1	-		10303.1	8999.5	0.762433	1	-		10182.8	8999.5	0.742064	1	-		10754.6	8999.5	0.83246	1	-
GO:0003854	3-beta-hydroxy-delta5-steroid dehydrogenase activity	molecular_function	6	5	0.742316	1	-		11891.2	8999.5	0.914674	1	-		10373.7	8999.5	0.742316	1	-		11381.3	8999.5	0.869893	1	-
GO:0051537	2 iron, 2 sulfur cluster binding	molecular_function	21	21	0.742334	1	-		9726.67	8999.5	0.742334	1	-		10105.2	8999.5	0.837744	1	-		10459.7	8999.5	0.903566	1	-
GO:0009067	aspartate family amino acid biosynthetic process	biological_process	21	19	0.742486	1	-		10134.3	8999.5	0.850768	1	-		9717.19	8999.5	0.742486	1	-		10192.5	8999.5	0.860458	1	-
GO:0001405	PAM complex, Tim23 associated import motor	cellular_component	5	5	0.74265	1	-		10496.6	8999.5	0.74265	1	-		11704.4	8999.5	0.879451	1	-		10647.2	8999.5	0.763242	1	-
GO:0070987	error-free translesion synthesis	biological_process	5	5	0.742856	1	-		10459.8	8999.5	0.742856	1	-		12017.6	8999.5	0.904336	1	-		12093.8	8999.5	0.910548	1	-
GO:0097750	endosome membrane tubulation	biological_process	2	2	0.743007	1	-		11434.5	8999.5	0.751166	1	-		11389	8999.5	0.743007	1	-		13353	8999.5	0.883886	1	-
GO:0031811	G protein-coupled nucleotide receptor binding	molecular_function	1	1	0.743043	1	-		15461	8999.5	0.893693	1	-		12389	8999.5	0.743043	1	-		15443	8999.5	0.893018	1	-
GO:0031812	P2Y1 nucleotide receptor binding	molecular_function	1	1	0.743043	1	-		15461	8999.5	0.893693	1	-		12389	8999.5	0.743043	1	-		15443	8999.5	0.893018	1	-
GO:0044233	mitochondria-associated endoplasmic reticulum membrane	cellular_component	20	18	0.743072	1	-		10051.1	8999.5	0.822339	1	-		9744.73	8999.5	0.743072	1	-		9823.38	8999.5	0.766356	1	-
GO:0005160	transforming growth factor beta receptor binding	molecular_function	25	21	0.743172	1	-		10433.4	8999.5	0.917681	1	-		9666.46	8999.5	0.743172	1	-		10346.7	8999.5	0.905116	1	-
GO:0006568	tryptophan metabolic process	biological_process	11	10	0.743306	1	-		10695.7	8999.5	0.867525	1	-		10001.8	8999.5	0.743306	1	-		11506.1	8999.5	0.948071	1	-
GO:0070004	cysteine-type exopeptidase activity	molecular_function	5	5	0.743387	1	-		11477.2	8999.5	0.858492	1	-		10508.6	8999.5	0.743387	1	-		11497.2	8999.5	0.860121	1	-
GO:0016010	dystrophin-associated glycoprotein complex	cellular_component	19	19	0.743439	1	-		9757.05	8999.5	0.743439	1	-		11234.3	8999.5	0.970386	1	-		10629.1	8999.5	0.916374	1	-
GO:0090665	glycoprotein complex	cellular_component	19	19	0.743439	1	-		9757.05	8999.5	0.743439	1	-		11234.3	8999.5	0.970386	1	-		10629.1	8999.5	0.916374	1	-
GO:0002470	plasmacytoid dendritic cell antigen processing and presentation	biological_process	1	1	0.743611	1	-		12377	8999.5	0.743611	1	-		14606	8999.5	0.860483	1	-		14688	8999.5	0.864519	1	-
GO:1903367	positive regulation of fear response	biological_process	6	6	0.74371	1	-		12864.3	8999.5	0.967202	1	-		10366.7	8999.5	0.74371	1	-		11844	8999.5	0.913169	1	-
GO:2000987	positive regulation of behavioral fear response	biological_process	6	6	0.74371	1	-		12864.3	8999.5	0.967202	1	-		10366.7	8999.5	0.74371	1	-		11844	8999.5	0.913169	1	-
GO:0048561	establishment of animal organ orientation	biological_process	1	1	0.743815	1	-		12380	8999.5	0.743815	1	-		16281	8999.5	0.919856	1	-		14620	8999.5	0.861744	1	-
GO:0031371	ubiquitin conjugating enzyme complex	cellular_component	9	9	0.744124	1	-		10114.8	8999.5	0.744124	1	-		10750.1	8999.5	0.845708	1	-		11164.7	8999.5	0.896394	1	-
GO:0042797	tRNA transcription by RNA polymerase III	biological_process	7	6	0.744155	1	-		12049.6	8999.5	0.942363	1	-		10275	8999.5	0.744155	1	-		11552.6	8999.5	0.906162	1	-
GO:0004514	nicotinate-nucleotide diphosphorylase (carboxylating) activity	molecular_function	3	3	0.744163	1	-		10958.3	8999.5	0.744163	1	-		12457.3	8999.5	0.87661	1	-		13557.2	8999.5	0.936389	1	-
GO:0044806	G-quadruplex DNA unwinding	biological_process	7	7	0.744207	1	-		12403.5	8999.5	0.960249	1	-		10265.9	8999.5	0.744207	1	-		11521.9	8999.5	0.903181	1	-
GO:0015677	copper ion import	biological_process	6	6	0.744264	1	-		11147	8999.5	0.847968	1	-		11150.8	8999.5	0.846789	1	-		10357.2	8999.5	0.744264	1	-
GO:0007493	endodermal cell fate determination	biological_process	2	2	0.744401	1	-		13065	8999.5	0.86868	1	-		11382.5	8999.5	0.744401	1	-		12001.5	8999.5	0.7973	1	-
GO:0070762	nuclear pore transmembrane ring	cellular_component	1	1	0.744482	1	-		12407	8999.5	0.744482	1	-		17814	8999.5	0.955164	1	-		16241	8999.5	0.918441	1	-
GO:0060192	negative regulation of lipase activity	biological_process	15	14	0.744524	1	-		10830.1	8999.5	0.918135	1	-		9861.5	8999.5	0.744524	1	-		9940	8999.5	0.764897	1	-
GO:0010510	regulation of acetyl-CoA biosynthetic process from pyruvate	biological_process	4	4	0.744564	1	-		10657.8	8999.5	0.744564	1	-		12083.2	8999.5	0.883011	1	-		10977.8	8999.5	0.780747	1	-
GO:0003220	left ventricular cardiac muscle tissue morphogenesis	biological_process	2	2	0.744593	1	-		12747.5	8999.5	0.849169	1	-		11384	8999.5	0.744593	1	-		13271	8999.5	0.879991	1	-
GO:0046069	cGMP catabolic process	biological_process	5	5	0.744679	1	-		10762	8999.5	0.782326	1	-		10901.4	8999.5	0.795528	1	-		10488	8999.5	0.744679	1	-
GO:0004089	carbonate dehydratase activity	molecular_function	14	11	0.744736	1	-		11134.6	8999.5	0.939019	1	-		9901.21	8999.5	0.744736	1	-		10971.8	8999.5	0.923952	1	-
GO:0005955	calcineurin complex	cellular_component	5	5	0.744776	1	-		10508.8	8999.5	0.744776	1	-		10579.8	8999.5	0.75375	1	-		10512.6	8999.5	0.745893	1	-
GO:0004068	aspartate 1-decarboxylase activity	molecular_function	2	2	0.745101	1	-		12097.5	8999.5	0.802104	1	-		11407.8	8999.5	0.745101	1	-		11470.5	8999.5	0.751512	1	-
GO:0004782	sulfinoalanine decarboxylase activity	molecular_function	2	2	0.745101	1	-		12097.5	8999.5	0.802104	1	-		11407.8	8999.5	0.745101	1	-		11470.5	8999.5	0.751512	1	-
GO:0032133	chromosome passenger complex	cellular_component	6	6	0.745164	1	-		11244.5	8999.5	0.856978	1	-		10771.8	8999.5	0.800218	1	-		10373.3	8999.5	0.745164	1	-
GO:0051664	nuclear pore localization	biological_process	1	1	0.745645	1	-		12407	8999.5	0.745645	1	-		17814	8999.5	0.955074	1	-		16241	8999.5	0.918846	1	-
GO:0004577	N-acetylglucosaminyldiphosphodolichol N-acetylglucosaminyltransferase activity	molecular_function	1	1	0.745664	1	-		12427	8999.5	0.745664	1	-		17233	8999.5	0.943484	1	-		16804	8999.5	0.933368	1	-
GO:0071385	cellular response to glucocorticoid stimulus	biological_process	56	53	0.745666	1	-		10276.9	8999.5	0.971539	1	-		9436.53	8999.5	0.745666	1	-		9614.62	8999.5	0.826576	1	-
GO:0031088	platelet dense granule membrane	cellular_component	6	6	0.745686	1	-		10377	8999.5	0.745686	1	-		12092.5	8999.5	0.928468	1	-		12292.5	8999.5	0.940422	1	-
GO:0004356	glutamate-ammonia ligase activity	molecular_function	1	1	0.746056	1	-		14133	8999.5	0.838622	1	-		12713	8999.5	0.76292	1	-		12416	8999.5	0.746056	1	-
GO:0016211	ammonia ligase activity	molecular_function	1	1	0.746056	1	-		14133	8999.5	0.838622	1	-		12713	8999.5	0.76292	1	-		12416	8999.5	0.746056	1	-
GO:0001641	group II metabotropic glutamate receptor activity	molecular_function	2	2	0.746095	1	-		11431.5	8999.5	0.746095	1	-		16790	8999.5	0.982993	1	-		15306.5	8999.5	0.957324	1	-
GO:0008374	O-acyltransferase activity	molecular_function	51	45	0.746432	1	-		9471.7	8999.5	0.746432	1	-		9897.83	8999.5	0.89456	1	-		9590.47	8999.5	0.797245	1	-
GO:0044771	meiotic cell cycle phase transition	biological_process	10	9	0.746534	1	-		10040.6	8999.5	0.746534	1	-		13390.5	8999.5	0.996343	1	-		11757.8	8999.5	0.955687	1	-
GO:0000737	DNA catabolic process, endonucleolytic	biological_process	25	22	0.746632	1	-		10174.9	8999.5	0.879313	1	-		9661.7	8999.5	0.746632	1	-		9836.32	8999.5	0.800715	1	-
GO:1903730	regulation of phosphatidate phosphatase activity	biological_process	1	1	0.746727	1	-		12424	8999.5	0.746727	1	-		15012	8999.5	0.877221	1	-		13797	8999.5	0.824229	1	-
GO:0018153	isopeptide cross-linking via N6-(L-isoglutamyl)-L-lysine	biological_process	2	2	0.746746	1	-		13243.5	8999.5	0.878491	1	-		11410.5	8999.5	0.746746	1	-		13663.5	8999.5	0.899412	1	-
GO:0018262	isopeptide cross-linking	biological_process	2	2	0.746746	1	-		13243.5	8999.5	0.878491	1	-		11410.5	8999.5	0.746746	1	-		13663.5	8999.5	0.899412	1	-
GO:0061205	paramesonephric duct development	biological_process	4	4	0.746763	1	-		10688.5	8999.5	0.746763	1	-		12794	8999.5	0.929066	1	-		13496.8	8999.5	0.959012	1	-
GO:0005024	transforming growth factor beta-activated receptor activity	molecular_function	12	12	0.747163	1	-		10480	8999.5	0.839501	1	-		9986.29	8999.5	0.747163	1	-		10177	8999.5	0.786222	1	-
GO:0106018	phosphatidylinositol-3,5-bisphosphate phosphatase activity	molecular_function	14	13	0.747355	1	-		9915.21	8999.5	0.747355	1	-		10011.2	8999.5	0.768691	1	-		10254.3	8999.5	0.819067	1	-
GO:0034627	'de novo' NAD biosynthetic process	biological_process	8	7	0.747405	1	-		10168.2	8999.5	0.747405	1	-		11165.2	8999.5	0.883366	1	-		11145.6	8999.5	0.884082	1	-
GO:0000961	negative regulation of mitochondrial RNA catabolic process	biological_process	2	2	0.747509	1	-		12462	8999.5	0.831373	1	-		11435	8999.5	0.747509	1	-		13188	8999.5	0.875024	1	-
GO:0022037	metencephalon development	biological_process	107	95	0.74755	1	-		9712.32	8999.5	0.933685	1	-		9312.07	8999.5	0.74755	1	-		9530.07	8999.5	0.871875	1	-
GO:0080048	GDP-D-glucose phosphorylase activity	molecular_function	1	1	0.747685	1	-		12461	8999.5	0.747685	1	-		14050	8999.5	0.834652	1	-		12828	8999.5	0.770961	1	-
GO:0006542	glutamine biosynthetic process	biological_process	1	1	0.747874	1	-		14133	8999.5	0.840675	1	-		12713	8999.5	0.764348	1	-		12416	8999.5	0.747874	1	-
GO:0019676	ammonia assimilation cycle	biological_process	1	1	0.747874	1	-		14133	8999.5	0.840675	1	-		12713	8999.5	0.764348	1	-		12416	8999.5	0.747874	1	-
GO:0044302	dentate gyrus mossy fiber	cellular_component	6	6	0.747876	1	-		13595.2	8999.5	0.985051	1	-		10405.3	8999.5	0.747876	1	-		12127.8	8999.5	0.930894	1	-
GO:0004309	exopolyphosphatase activity	molecular_function	1	1	0.747881	1	-		12464	8999.5	0.747881	1	-		13297	8999.5	0.796227	1	-		12791	8999.5	0.768671	1	-
GO:0005879	axonemal microtubule	cellular_component	9	8	0.747897	1	-		10134.4	8999.5	0.747897	1	-		12554	8999.5	0.980272	1	-		11311.8	8999.5	0.910723	1	-
GO:0043394	proteoglycan binding	molecular_function	36	31	0.748008	1	-		10225.6	8999.5	0.923413	1	-		9569.67	8999.5	0.748008	1	-		9621.83	8999.5	0.769113	1	-
GO:0014719	skeletal muscle satellite cell activation	biological_process	7	7	0.748168	1	-		10825.1	8999.5	0.830749	1	-		10288.7	8999.5	0.748168	1	-		11534	8999.5	0.905479	1	-
GO:0032715	negative regulation of interleukin-6 production	biological_process	44	37	0.748245	1	-		10402	8999.5	0.967516	1	-		9499.49	8999.5	0.748245	1	-		9536.59	8999.5	0.76746	1	-
GO:1905146	lysosomal protein catabolic process	biological_process	15	15	0.748303	1	-		9860.4	8999.5	0.748303	1	-		10158.7	8999.5	0.809952	1	-		10114.7	8999.5	0.805587	1	-
GO:0070003	threonine-type peptidase activity	molecular_function	22	18	0.748331	1	-		10011	8999.5	0.821899	1	-		9730.77	8999.5	0.748331	1	-		9886.14	8999.5	0.791424	1	-
GO:0042303	molting cycle	biological_process	104	88	0.748342	1	-		9434.58	8999.5	0.826334	1	-		9316.74	8999.5	0.748342	1	-		9326.71	8999.5	0.763916	1	-
GO:0042633	hair cycle	biological_process	104	88	0.748342	1	-		9434.58	8999.5	0.826334	1	-		9316.74	8999.5	0.748342	1	-		9326.71	8999.5	0.763916	1	-
GO:0097433	dense body	cellular_component	6	6	0.748499	1	-		11226.8	8999.5	0.85613	1	-		10402.8	8999.5	0.748499	1	-		11089.5	8999.5	0.839752	1	-
GO:0010880	regulation of release of sequestered calcium ion into cytosol by sarcoplasmic reticulum	biological_process	27	25	0.748681	1	-		10287.3	8999.5	0.908559	1	-		9646.85	8999.5	0.748681	1	-		10255.5	8999.5	0.902582	1	-
GO:0106006	cytoskeletal protein-membrane anchor activity	molecular_function	3	3	0.748834	1	-		11002	8999.5	0.748834	1	-		11620.3	8999.5	0.809559	1	-		11732.7	8999.5	0.820856	1	-
GO:0034154	toll-like receptor 7 signaling pathway	biological_process	12	12	0.749011	1	-		12888.8	8999.5	0.995614	1	-		9980.88	8999.5	0.749011	1	-		11136.7	8999.5	0.926485	1	-
GO:0004042	acetyl-CoA:L-glutamate N-acetyltransferase activity	molecular_function	1	1	0.749115	1	-		12484	8999.5	0.749115	1	-		14960	8999.5	0.874805	1	-		14183	8999.5	0.841645	1	-
GO:0103045	methione N-acyltransferase activity	molecular_function	1	1	0.749115	1	-		12484	8999.5	0.749115	1	-		14960	8999.5	0.874805	1	-		14183	8999.5	0.841645	1	-
GO:0044241	lipid digestion	biological_process	20	17	0.749275	1	-		10271	8999.5	0.871063	1	-		9761.92	8999.5	0.749275	1	-		10149.2	8999.5	0.845536	1	-
GO:0005132	type I interferon receptor binding	molecular_function	10	2	0.74939	1	-		10092.3	8999.5	0.74939	1	-		11062.1	8999.5	0.896291	1	-		10118.6	8999.5	0.755806	1	-
GO:0043649	dicarboxylic acid catabolic process	biological_process	17	17	0.749494	1	-		9805.12	8999.5	0.749494	1	-		11584.2	8999.5	0.980697	1	-		11107.8	8999.5	0.9555	1	-
GO:0005893	interleukin-2 receptor complex	cellular_component	2	2	0.749724	1	-		14355	8999.5	0.927842	1	-		11458.5	8999.5	0.749724	1	-		12337	8999.5	0.819057	1	-
GO:0036020	endolysosome membrane	cellular_component	18	17	0.749733	1	-		10009.5	8999.5	0.801761	1	-		9813.11	8999.5	0.749733	1	-		10068.7	8999.5	0.813138	1	-
GO:0007183	SMAD protein complex assembly	biological_process	13	10	0.749877	1	-		12237.2	8999.5	0.988525	1	-		9946.96	8999.5	0.749877	1	-		10798.1	8999.5	0.899422	1	-
GO:0045717	negative regulation of fatty acid biosynthetic process	biological_process	15	14	0.749882	1	-		10579.3	8999.5	0.886142	1	-		9884.47	8999.5	0.749882	1	-		10615.9	8999.5	0.890493	1	-
GO:0048384	retinoic acid receptor signaling pathway	biological_process	31	27	0.749909	1	-		9590.97	8999.5	0.749909	1	-		9626.63	8999.5	0.755821	1	-		10081.5	8999.5	0.884719	1	-
GO:0061134	peptidase regulator activity	molecular_function	221	117	0.750212	1	-		9266.72	8999.5	0.788018	1	-		9224.38	8999.5	0.750212	1	-		9249.04	8999.5	0.773429	1	-
GO:0042461	photoreceptor cell development	biological_process	46	42	0.750371	1	-		10045.5	8999.5	0.921514	1	-		9498.27	8999.5	0.750371	1	-		9556.52	8999.5	0.778847	1	-
GO:0002322	B cell proliferation involved in immune response	biological_process	6	6	0.750432	1	-		10397.3	8999.5	0.750432	1	-		11364.2	8999.5	0.870551	1	-		11277.5	8999.5	0.861566	1	-
GO:0000049	tRNA binding	molecular_function	70	65	0.750447	1	-		9407.85	8999.5	0.750447	1	-		9538.01	8999.5	0.811668	1	-		9503.41	8999.5	0.797071	1	-
GO:0001594	trace-amine receptor activity	molecular_function	5	1	0.750471	1	-		10561	8999.5	0.750471	1	-		12104.4	8999.5	0.909848	1	-		12020.8	8999.5	0.904766	1	-
GO:1901301	regulation of cargo loading into COPII-coated vesicle	biological_process	2	2	0.750503	1	-		11438.5	8999.5	0.750503	1	-		11684	8999.5	0.770423	1	-		11988.5	8999.5	0.795907	1	-
GO:2000525	positive regulation of T cell costimulation	biological_process	2	2	0.75055	1	-		11430.5	8999.5	0.75055	1	-		13655.5	8999.5	0.898143	1	-		13737	8999.5	0.903505	1	-
GO:0070269	pyroptosis	biological_process	21	19	0.750657	1	-		10818	8999.5	0.949548	1	-		9745.14	8999.5	0.750657	1	-		10270.9	8999.5	0.876115	1	-
GO:0035847	uterine epithelium development	biological_process	1	1	0.750828	1	-		16765	8999.5	0.93299	1	-		12487	8999.5	0.750828	1	-		16320	8999.5	0.921137	1	-
GO:0035849	nephric duct elongation	biological_process	1	1	0.750828	1	-		16765	8999.5	0.93299	1	-		12487	8999.5	0.750828	1	-		16320	8999.5	0.921137	1	-
GO:0035852	horizontal cell localization	biological_process	1	1	0.750828	1	-		16765	8999.5	0.93299	1	-		12487	8999.5	0.750828	1	-		16320	8999.5	0.921137	1	-
GO:0097379	dorsal spinal cord interneuron posterior axon guidance	biological_process	1	1	0.750828	1	-		16765	8999.5	0.93299	1	-		12487	8999.5	0.750828	1	-		16320	8999.5	0.921137	1	-
GO:2000742	regulation of anterior head development	biological_process	1	1	0.750828	1	-		16765	8999.5	0.93299	1	-		12487	8999.5	0.750828	1	-		16320	8999.5	0.921137	1	-
GO:2000744	positive regulation of anterior head development	biological_process	1	1	0.750828	1	-		16765	8999.5	0.93299	1	-		12487	8999.5	0.750828	1	-		16320	8999.5	0.921137	1	-
GO:0016486	peptide hormone processing	biological_process	24	23	0.750871	1	-		9666.29	8999.5	0.750871	1	-		11198.9	8999.5	0.981919	1	-		10657.5	8999.5	0.945065	1	-
GO:0032352	positive regulation of hormone metabolic process	biological_process	13	13	0.75089	1	-		10035.6	8999.5	0.772671	1	-		10131.2	8999.5	0.789267	1	-		9940.92	8999.5	0.75089	1	-
GO:0031069	hair follicle morphogenesis	biological_process	29	26	0.750927	1	-		10815.7	8999.5	0.972823	1	-		9629.83	8999.5	0.750927	1	-		9935.33	8999.5	0.843194	1	-
GO:0051725	protein de-ADP-ribosylation	biological_process	6	6	0.751006	1	-		11820.5	8999.5	0.910301	1	-		10412.8	8999.5	0.751006	1	-		11271.2	8999.5	0.86088	1	-
GO:0097197	tetraspanin-enriched microdomain	cellular_component	10	10	0.751084	1	-		10089.9	8999.5	0.751084	1	-		10219.7	8999.5	0.773176	1	-		10209.4	8999.5	0.772643	1	-
GO:0060314	regulation of ryanodine-sensitive calcium-release channel activity	biological_process	26	26	0.751101	1	-		9641.85	8999.5	0.751101	1	-		10820.5	8999.5	0.964755	1	-		10616.8	8999.5	0.948059	1	-
GO:0005174	CD40 receptor binding	molecular_function	2	2	0.751147	1	-		11479	8999.5	0.751147	1	-		12332.5	8999.5	0.81824	1	-		12333	8999.5	0.818316	1	-
GO:1904247	positive regulation of polynucleotide adenylyltransferase activity	biological_process	1	1	0.751163	1	-		16243	8999.5	0.919353	1	-		12492	8999.5	0.751163	1	-		15131	8999.5	0.882085	1	-
GO:1903238	positive regulation of leukocyte tethering or rolling	biological_process	11	10	0.751219	1	-		10933.5	8999.5	0.895949	1	-		10039.5	8999.5	0.751219	1	-		10537.7	8999.5	0.841701	1	-
GO:0014020	primary neural tube formation	biological_process	93	81	0.751365	1	-		9337.62	8999.5	0.758581	1	-		9340.88	8999.5	0.751365	1	-		9474.74	8999.5	0.828368	1	-
GO:2000821	regulation of grooming behavior	biological_process	4	4	0.7514	1	-		11844.5	8999.5	0.866995	1	-		10731	8999.5	0.7514	1	-		12074.5	8999.5	0.88546	1	-
GO:0098898	dense core granule lumen	cellular_component	2	2	0.751515	1	-		15437	8999.5	0.960399	1	-		11481.5	8999.5	0.751515	1	-		12862.5	8999.5	0.85438	1	-
GO:0099013	neuronal dense core vesicle lumen	cellular_component	2	2	0.751515	1	-		15437	8999.5	0.960399	1	-		11481.5	8999.5	0.751515	1	-		12862.5	8999.5	0.85438	1	-
GO:0009222	pyrimidine ribonucleotide catabolic process	biological_process	7	7	0.751566	1	-		11172.6	8999.5	0.870393	1	-		10654.9	8999.5	0.802999	1	-		10283.4	8999.5	0.751566	1	-
GO:0008135	translation factor activity, RNA binding	molecular_function	81	70	0.751601	1	-		9670.4	8999.5	0.881383	1	-		9381.38	8999.5	0.751601	1	-		9717.02	8999.5	0.8974	1	-
GO:0004645	1,4-alpha-oligoglucan phosphorylase activity	molecular_function	6	6	0.751603	1	-		10429.8	8999.5	0.751603	1	-		11212	8999.5	0.852489	1	-		11066.3	8999.5	0.837036	1	-
GO:0045906	negative regulation of vasoconstriction	biological_process	8	8	0.751713	1	-		10205.5	8999.5	0.751713	1	-		10334.4	8999.5	0.770442	1	-		10802.9	8999.5	0.840758	1	-
GO:0033007	negative regulation of mast cell activation involved in immune response	biological_process	8	8	0.751761	1	-		10214.8	8999.5	0.751761	1	-		12234.1	8999.5	0.961746	1	-		11425	8999.5	0.908935	1	-
GO:0034093	positive regulation of maintenance of sister chromatid cohesion	biological_process	5	5	0.751844	1	-		13780	8999.5	0.981054	1	-		10556.8	8999.5	0.751844	1	-		12321.6	8999.5	0.926186	1	-
GO:0034184	positive regulation of maintenance of mitotic sister chromatid cohesion	biological_process	5	5	0.751844	1	-		13780	8999.5	0.981054	1	-		10556.8	8999.5	0.751844	1	-		12321.6	8999.5	0.926186	1	-
GO:0005328	neurotransmitter:sodium symporter activity	molecular_function	1	1	0.751961	1	-		12530	8999.5	0.751961	1	-		12842	8999.5	0.770529	1	-		13515	8999.5	0.80885	1	-
GO:0072191	ureter smooth muscle development	biological_process	4	4	0.752068	1	-		10731.8	8999.5	0.752068	1	-		13208.8	8999.5	0.947957	1	-		12254.8	8999.5	0.89695	1	-
GO:0072193	ureter smooth muscle cell differentiation	biological_process	4	4	0.752068	1	-		10731.8	8999.5	0.752068	1	-		13208.8	8999.5	0.947957	1	-		12254.8	8999.5	0.89695	1	-
GO:0032714	negative regulation of interleukin-5 production	biological_process	7	7	0.752071	1	-		10304.4	8999.5	0.752071	1	-		13386.1	8999.5	0.98745	1	-		12386	8999.5	0.959111	1	-
GO:0016774	phosphotransferase activity, carboxyl group as acceptor	molecular_function	2	2	0.752105	1	-		11501	8999.5	0.752105	1	-		11754	8999.5	0.774244	1	-		12348	8999.5	0.820476	1	-
GO:0016154	pyrimidine-nucleoside phosphorylase activity	molecular_function	1	1	0.752283	1	-		12990	8999.5	0.779029	1	-		12534	8999.5	0.752283	1	-		14258	8999.5	0.844825	1	-
GO:0070483	detection of hypoxia	biological_process	1	1	0.752299	1	-		12777	8999.5	0.768549	1	-		13957	8999.5	0.830272	1	-		12487	8999.5	0.752299	1	-
GO:0051984	positive regulation of chromosome segregation	biological_process	14	13	0.752368	1	-		10616.4	8999.5	0.883684	1	-		10115.5	8999.5	0.794325	1	-		9909.64	8999.5	0.752368	1	-
GO:0015127	bilirubin transmembrane transporter activity	molecular_function	1	1	0.753442	1	-		17538	8999.5	0.949913	1	-		12553	8999.5	0.753442	1	-		15371	8999.5	0.890557	1	-
GO:0019834	phospholipase A2 inhibitor activity	molecular_function	5	5	0.753614	1	-		10577.2	8999.5	0.753614	1	-		10793.2	8999.5	0.780603	1	-		10637.5	8999.5	0.76152	1	-
GO:0005175	CD27 receptor binding	molecular_function	1	1	0.753699	1	-		15310	8999.5	0.888326	1	-		12558	8999.5	0.753699	1	-		13516	8999.5	0.808906	1	-
GO:0072345	NAADP-sensitive calcium-release channel activity	molecular_function	5	4	0.753801	1	-		10579.5	8999.5	0.753801	1	-		12443.6	8999.5	0.930989	1	-		10914.2	8999.5	0.796452	1	-
GO:0010225	response to UV-C	biological_process	15	15	0.753867	1	-		9874.07	8999.5	0.753867	1	-		10165.3	8999.5	0.812031	1	-		10421.9	8999.5	0.86038	1	-
GO:0004826	phenylalanine-tRNA ligase activity	molecular_function	4	4	0.753927	1	-		10775	8999.5	0.753927	1	-		11936.8	8999.5	0.871467	1	-		11798.8	8999.5	0.860711	1	-
GO:0045980	negative regulation of nucleotide metabolic process	biological_process	21	21	0.753935	1	-		9737.9	8999.5	0.753935	1	-		10784	8999.5	0.944681	1	-		10927.6	8999.5	0.958813	1	-
GO:0031862	prostanoid receptor binding	molecular_function	2	2	0.754198	1	-		11515	8999.5	0.754198	1	-		16454.5	8999.5	0.978755	1	-		15697.5	8999.5	0.966026	1	-
GO:1905184	positive regulation of protein serine/threonine phosphatase activity	biological_process	2	2	0.754324	1	-		11471	8999.5	0.754324	1	-		13470	8999.5	0.889559	1	-		13047.5	8999.5	0.868107	1	-
GO:0002759	regulation of antimicrobial humoral response	biological_process	11	8	0.754335	1	-		10037.5	8999.5	0.754335	1	-		11270.3	8999.5	0.928408	1	-		11340	8999.5	0.936241	1	-
GO:0070902	mitochondrial tRNA pseudouridine synthesis	biological_process	2	2	0.754606	1	-		12421	8999.5	0.827475	1	-		11692	8999.5	0.768745	1	-		11511.5	8999.5	0.754606	1	-
GO:0017083	4-galactosyl-N-acetylglucosaminide 3-alpha-L-fucosyltransferase activity	molecular_function	6	4	0.754624	1	-		11053.3	8999.5	0.834772	1	-		10452.3	8999.5	0.754624	1	-		11599.5	8999.5	0.890415	1	-
GO:0015694	mercury ion transport	biological_process	1	1	0.754761	1	-		17538	8999.5	0.950004	1	-		12553	8999.5	0.754761	1	-		15371	8999.5	0.891007	1	-
GO:0015723	bilirubin transport	biological_process	1	1	0.754761	1	-		17538	8999.5	0.950004	1	-		12553	8999.5	0.754761	1	-		15371	8999.5	0.891007	1	-
GO:0030653	beta-lactam antibiotic metabolic process	biological_process	1	1	0.754761	1	-		17538	8999.5	0.950004	1	-		12553	8999.5	0.754761	1	-		15371	8999.5	0.891007	1	-
GO:0042316	penicillin metabolic process	biological_process	1	1	0.754761	1	-		17538	8999.5	0.950004	1	-		12553	8999.5	0.754761	1	-		15371	8999.5	0.891007	1	-
GO:1901086	benzylpenicillin metabolic process	biological_process	1	1	0.754761	1	-		17538	8999.5	0.950004	1	-		12553	8999.5	0.754761	1	-		15371	8999.5	0.891007	1	-
GO:0071986	Ragulator complex	cellular_component	5	5	0.754846	1	-		10574.4	8999.5	0.754846	1	-		11793.2	8999.5	0.886294	1	-		10671.4	8999.5	0.767052	1	-
GO:0050571	1,5-anhydro-D-fructose reductase activity	molecular_function	1	1	0.754854	1	-		16326	8999.5	0.921159	1	-		12576	8999.5	0.754854	1	-		16807	8999.5	0.933447	1	-
GO:0010958	regulation of amino acid import across plasma membrane	biological_process	13	11	0.754994	1	-		10461.8	8999.5	0.852156	1	-		9968.23	8999.5	0.754994	1	-		10177.2	8999.5	0.801071	1	-
GO:1903789	regulation of amino acid transmembrane transport	biological_process	13	11	0.754994	1	-		10461.8	8999.5	0.852156	1	-		9968.23	8999.5	0.754994	1	-		10177.2	8999.5	0.801071	1	-
GO:0016972	thiol oxidase activity	molecular_function	6	6	0.755199	1	-		10448.5	8999.5	0.755199	1	-		10922.8	8999.5	0.819147	1	-		10543.8	8999.5	0.768793	1	-
GO:0071714	icosanoid transmembrane transporter activity	molecular_function	3	3	0.755237	1	-		12746.7	8999.5	0.895141	1	-		11057.7	8999.5	0.755237	1	-		13184.3	8999.5	0.919368	1	-
GO:0008015	blood circulation	biological_process	493	298	0.755395	1	-		9432.1	8999.5	0.980049	1	-		9137.61	8999.5	0.755395	1	-		9250	8999.5	0.892215	1	-
GO:0097550	transcription preinitiation complex	cellular_component	10	10	0.755425	1	-		11901.3	8999.5	0.962058	1	-		10123.8	8999.5	0.755425	1	-		10999.6	8999.5	0.88975	1	-
GO:0006586	indolalkylamine metabolic process	biological_process	12	10	0.755476	1	-		10715.2	8999.5	0.880506	1	-		10014.8	8999.5	0.755476	1	-		11586.4	8999.5	0.960213	1	-
GO:0070158	mitochondrial seryl-tRNA aminoacylation	biological_process	1	1	0.755557	1	-		12911	8999.5	0.776131	1	-		15031	8999.5	0.877992	1	-		12540	8999.5	0.755557	1	-
GO:0090114	COPII-coated vesicle budding	biological_process	29	28	0.755827	1	-		9923.03	8999.5	0.841848	1	-		9646.38	8999.5	0.755827	1	-		10229.8	8999.5	0.905569	1	-
GO:0000151	ubiquitin ligase complex	cellular_component	298	205	0.75589	1	-		9180.69	8999.5	0.75589	1	-		9362.19	8999.5	0.896429	1	-		9512.22	8999.5	0.963077	1	-
GO:0033141	positive regulation of peptidyl-serine phosphorylation of STAT protein	biological_process	13	5	0.755932	1	-		10579.8	8999.5	0.870653	1	-		10116.5	8999.5	0.785903	1	-		9956	8999.5	0.755932	1	-
GO:0034246	mitochondrial transcription factor activity	molecular_function	4	4	0.756009	1	-		10786.8	8999.5	0.756009	1	-		11548	8999.5	0.836855	1	-		11458	8999.5	0.829053	1	-
GO:0052629	phosphatidylinositol-3,5-bisphosphate 3-phosphatase activity	molecular_function	11	10	0.756051	1	-		10711.3	8999.5	0.864193	1	-		10075.3	8999.5	0.756051	1	-		10480.9	8999.5	0.82966	1	-
GO:1905461	positive regulation of vascular associated smooth muscle cell apoptotic process	biological_process	6	6	0.756236	1	-		11304.5	8999.5	0.865244	1	-		10451.8	8999.5	0.756236	1	-		11313.2	8999.5	0.865468	1	-
GO:0032788	saturated monocarboxylic acid metabolic process	biological_process	1	1	0.756484	1	-		12578	8999.5	0.756484	1	-		14444	8999.5	0.853236	1	-		14733	8999.5	0.866394	1	-
GO:0032789	unsaturated monocarboxylic acid metabolic process	biological_process	1	1	0.756484	1	-		12578	8999.5	0.756484	1	-		14444	8999.5	0.853236	1	-		14733	8999.5	0.866394	1	-
GO:1904567	response to wortmannin	biological_process	1	1	0.756616	1	-		12845	8999.5	0.772198	1	-		12586	8999.5	0.756616	1	-		12817	8999.5	0.772135	1	-
GO:1904568	cellular response to wortmannin	biological_process	1	1	0.756616	1	-		12845	8999.5	0.772198	1	-		12586	8999.5	0.756616	1	-		12817	8999.5	0.772135	1	-
GO:1990646	cellular response to prolactin	biological_process	1	1	0.756616	1	-		12845	8999.5	0.772198	1	-		12586	8999.5	0.756616	1	-		12817	8999.5	0.772135	1	-
GO:0006432	phenylalanyl-tRNA aminoacylation	biological_process	4	4	0.756718	1	-		10775	8999.5	0.756718	1	-		11936.8	8999.5	0.871986	1	-		11798.8	8999.5	0.863286	1	-
GO:0000836	Hrd1p ubiquitin ligase complex	cellular_component	10	10	0.756751	1	-		11722.4	8999.5	0.952638	1	-		10128.1	8999.5	0.756751	1	-		10917.5	8999.5	0.880512	1	-
GO:0043415	positive regulation of skeletal muscle tissue regeneration	biological_process	6	6	0.75679	1	-		11389.8	8999.5	0.874489	1	-		10443	8999.5	0.75679	1	-		11680.2	8999.5	0.901093	1	-
GO:0010903	negative regulation of very-low-density lipoprotein particle remodeling	biological_process	4	3	0.756818	1	-		10755	8999.5	0.756818	1	-		12021.2	8999.5	0.879194	1	-		12190.2	8999.5	0.893385	1	-
GO:0070426	positive regulation of nucleotide-binding oligomerization domain containing signaling pathway	biological_process	6	5	0.756978	1	-		10867.2	8999.5	0.815059	1	-		10457.7	8999.5	0.756978	1	-		11496.2	8999.5	0.882944	1	-
GO:0061792	secretory granule maturation	biological_process	4	4	0.757049	1	-		12320	8999.5	0.90286	1	-		10794.8	8999.5	0.757049	1	-		11667	8999.5	0.850244	1	-
GO:0043987	histone H3-S10 phosphorylation	biological_process	4	4	0.757049	1	-		12899	8999.5	0.935472	1	-		11220.2	8999.5	0.805159	1	-		10775.5	8999.5	0.757049	1	-
GO:0099550	trans-synaptic signaling, modulating synaptic transmission	biological_process	11	10	0.757072	1	-		10039.7	8999.5	0.757072	1	-		11012.2	8999.5	0.903093	1	-		11099.2	8999.5	0.914248	1	-
GO:0035973	aggrephagy	biological_process	9	9	0.75711	1	-		10317.9	8999.5	0.783584	1	-		10403.3	8999.5	0.794821	1	-		10161.4	8999.5	0.75711	1	-
GO:0043532	angiostatin binding	molecular_function	4	4	0.757286	1	-		11393.8	8999.5	0.823272	1	-		10801.5	8999.5	0.757286	1	-		10878.8	8999.5	0.7674	1	-
GO:0070336	flap-structured DNA binding	molecular_function	3	3	0.757413	1	-		11085.3	8999.5	0.757413	1	-		12965.7	8999.5	0.907619	1	-		12003	8999.5	0.843231	1	-
GO:0086002	cardiac muscle cell action potential involved in contraction	biological_process	50	46	0.757426	1	-		9680.28	8999.5	0.837728	1	-		9668.65	8999.5	0.826257	1	-		9477.14	8999.5	0.757426	1	-
GO:0046886	positive regulation of hormone biosynthetic process	biological_process	8	8	0.757466	1	-		10246.1	8999.5	0.757466	1	-		11456	8999.5	0.911631	1	-		11412.5	8999.5	0.908383	1	-
GO:0033017	sarcoplasmic reticulum membrane	cellular_component	40	36	0.757947	1	-		9934.2	8999.5	0.878311	1	-		9559.14	8999.5	0.757947	1	-		10104.2	8999.5	0.914406	1	-
GO:0045472	response to ether	biological_process	14	14	0.757962	1	-		9928.04	8999.5	0.757962	1	-		10906	8999.5	0.91757	1	-		10738.5	8999.5	0.899666	1	-
GO:0051233	spindle midzone	cellular_component	35	34	0.758083	1	-		9586	8999.5	0.758083	1	-		10459.7	8999.5	0.953547	1	-		10040.3	8999.5	0.887424	1	-
GO:1901588	dendritic microtubule	cellular_component	3	3	0.758204	1	-		11453	8999.5	0.795333	1	-		11373	8999.5	0.787028	1	-		11078.7	8999.5	0.758204	1	-
GO:0097009	energy homeostasis	biological_process	36	34	0.758246	1	-		9867.39	8999.5	0.853296	1	-		9583.18	8999.5	0.758246	1	-		9979.57	8999.5	0.881562	1	-
GO:0016597	amino acid binding	molecular_function	52	47	0.758335	1	-		9494.27	8999.5	0.758335	1	-		9824.58	8999.5	0.876984	1	-		9885.46	8999.5	0.89425	1	-
GO:0032495	response to muramyl dipeptide	biological_process	20	19	0.758536	1	-		9764.85	8999.5	0.758536	1	-		9938.9	8999.5	0.7952	1	-		10314.9	8999.5	0.878434	1	-
GO:0060415	muscle tissue morphogenesis	biological_process	65	56	0.758609	1	-		9792.94	8999.5	0.902322	1	-		9507.65	8999.5	0.79412	1	-		9414.85	8999.5	0.758609	1	-
GO:0046135	pyrimidine nucleoside catabolic process	biological_process	16	9	0.758802	1	-		12864.1	8999.5	0.998683	1	-		9890.75	8999.5	0.758802	1	-		11393.4	8999.5	0.969019	1	-
GO:0002513	tolerance induction to self antigen	biological_process	6	6	0.758809	1	-		10959.5	8999.5	0.826688	1	-		10467.2	8999.5	0.758809	1	-		10762.2	8999.5	0.802	1	-
GO:0002094	polyprenyltransferase activity	molecular_function	2	2	0.758983	1	-		11775.5	8999.5	0.775886	1	-		11572	8999.5	0.758983	1	-		11613	8999.5	0.763717	1	-
GO:0036333	hepatocyte homeostasis	biological_process	1	1	0.759121	1	-		12621	8999.5	0.759121	1	-		13992	8999.5	0.832026	1	-		15652	8999.5	0.900729	1	-
GO:0007292	female gamete generation	biological_process	140	120	0.759223	1	-		9263.81	8999.5	0.759223	1	-		9745.34	8999.5	0.960277	1	-		9616.22	8999.5	0.932632	1	-
GO:0021520	spinal cord motor neuron cell fate specification	biological_process	8	8	0.759236	1	-		11439	8999.5	0.911403	1	-		10268.8	8999.5	0.759236	1	-		11091.2	8999.5	0.877182	1	-
GO:0004883	glucocorticoid receptor activity	molecular_function	1	1	0.759255	1	-		12649	8999.5	0.759255	1	-		17563	8999.5	0.950437	1	-		16692	8999.5	0.930585	1	-
GO:0039692	single stranded viral RNA replication via double stranded DNA intermediate	biological_process	20	14	0.759345	1	-		9983.1	8999.5	0.811281	1	-		9791.8	8999.5	0.759345	1	-		10340.2	8999.5	0.881579	1	-
GO:1905941	positive regulation of gonad development	biological_process	9	9	0.759382	1	-		11341	8999.5	0.915778	1	-		10196.6	8999.5	0.759382	1	-		11661.7	8999.5	0.939795	1	-
GO:0050433	regulation of catecholamine secretion	biological_process	55	51	0.759479	1	-		9446.55	8999.5	0.759479	1	-		9589.02	8999.5	0.808914	1	-		9520.82	8999.5	0.788548	1	-
GO:0030017	sarcomere	cellular_component	209	160	0.759684	1	-		9227.36	8999.5	0.759684	1	-		9641.99	8999.5	0.966827	1	-		9510.8	8999.5	0.93152	1	-
GO:0003868	4-hydroxyphenylpyruvate dioxygenase activity	molecular_function	1	1	0.759825	1	-		12675	8999.5	0.760775	1	-		13610	8999.5	0.812931	1	-		12641	8999.5	0.759825	1	-
GO:0045643	regulation of eosinophil differentiation	biological_process	1	1	0.759843	1	-		12632	8999.5	0.759843	1	-		15551	8999.5	0.896616	1	-		13829	8999.5	0.825861	1	-
GO:0045645	positive regulation of eosinophil differentiation	biological_process	1	1	0.759843	1	-		12632	8999.5	0.759843	1	-		15551	8999.5	0.896616	1	-		13829	8999.5	0.825861	1	-
GO:0061337	cardiac conduction	biological_process	93	80	0.759887	1	-		9453.04	8999.5	0.823022	1	-		9356.3	8999.5	0.759887	1	-		9521.37	8999.5	0.851306	1	-
GO:0009065	glutamine family amino acid catabolic process	biological_process	27	27	0.759979	1	-		9664.93	8999.5	0.759979	1	-		10991.1	8999.5	0.977938	1	-		10445.7	8999.5	0.931007	1	-
GO:0043292	contractile fiber	cellular_component	237	176	0.759986	1	-		9212.27	8999.5	0.759986	1	-		9697.11	8999.5	0.98305	1	-		9515.49	8999.5	0.945167	1	-
GO:0006072	glycerol-3-phosphate metabolic process	biological_process	8	8	0.760049	1	-		10257.4	8999.5	0.760049	1	-		10781.5	8999.5	0.836025	1	-		10434.6	8999.5	0.787009	1	-
GO:0004857	enzyme inhibitor activity	molecular_function	379	206	0.760299	1	-		9249.8	8999.5	0.838537	1	-		9176.48	8999.5	0.760299	1	-		9356.35	8999.5	0.919008	1	-
GO:0099546	protein catabolic process, modulating synaptic transmission	biological_process	1	1	0.760303	1	-		12640	8999.5	0.760303	1	-		16341	8999.5	0.921385	1	-		15104	8999.5	0.880956	1	-
GO:0140246	protein catabolic process at synapse	biological_process	1	1	0.760303	1	-		12640	8999.5	0.760303	1	-		16341	8999.5	0.921385	1	-		15104	8999.5	0.880956	1	-
GO:0033683	nucleotide-excision repair, DNA incision	biological_process	9	8	0.760727	1	-		10789.2	8999.5	0.855746	1	-		10200.4	8999.5	0.760727	1	-		10824.1	8999.5	0.858722	1	-
GO:0003348	cardiac endothelial cell differentiation	biological_process	6	6	0.760818	1	-		10992.3	8999.5	0.832064	1	-		10571.5	8999.5	0.773903	1	-		10449.7	8999.5	0.760818	1	-
GO:0060956	endocardial cell differentiation	biological_process	6	6	0.760818	1	-		10992.3	8999.5	0.832064	1	-		10571.5	8999.5	0.773903	1	-		10449.7	8999.5	0.760818	1	-
GO:0043402	glucocorticoid mediated signaling pathway	biological_process	1	1	0.760892	1	-		12649	8999.5	0.760892	1	-		17563	8999.5	0.950438	1	-		16692	8999.5	0.930883	1	-
GO:0047756	chondroitin 4-sulfotransferase activity	molecular_function	4	4	0.760968	1	-		12732	8999.5	0.925007	1	-		10834.5	8999.5	0.760968	1	-		12281.9	8999.5	0.898222	1	-
GO:0042454	ribonucleoside catabolic process	biological_process	21	14	0.761223	1	-		13030.8	8999.5	0.999837	1	-		9787.29	8999.5	0.761223	1	-		11466.6	8999.5	0.986133	1	-
GO:0048730	epidermis morphogenesis	biological_process	33	29	0.761311	1	-		10999.5	8999.5	0.987991	1	-		9619.06	8999.5	0.761311	1	-		10005.5	8999.5	0.875511	1	-
GO:0097070	ductus arteriosus closure	biological_process	5	5	0.761656	1	-		12343	8999.5	0.927458	1	-		10629.2	8999.5	0.761656	1	-		11792	8999.5	0.888304	1	-
GO:1902292	cell cycle DNA replication initiation	biological_process	5	5	0.761685	1	-		12501.8	8999.5	0.935813	1	-		10627.4	8999.5	0.761685	1	-		12498	8999.5	0.936085	1	-
GO:1902315	nuclear cell cycle DNA replication initiation	biological_process	5	5	0.761685	1	-		12501.8	8999.5	0.935813	1	-		10627.4	8999.5	0.761685	1	-		12498	8999.5	0.936085	1	-
GO:1902975	mitotic DNA replication initiation	biological_process	5	5	0.761685	1	-		12501.8	8999.5	0.935813	1	-		10627.4	8999.5	0.761685	1	-		12498	8999.5	0.936085	1	-
GO:0070001	aspartic-type peptidase activity	molecular_function	26	24	0.761744	1	-		9713.92	8999.5	0.761744	1	-		9862.44	8999.5	0.803828	1	-		10131.7	8999.5	0.868876	1	-
GO:0006308	DNA catabolic process	biological_process	29	26	0.761847	1	-		10023.6	8999.5	0.865946	1	-		9660.6	8999.5	0.761847	1	-		9714.59	8999.5	0.783714	1	-
GO:1904161	DNA synthesis involved in UV-damage excision repair	biological_process	2	2	0.761872	1	-		11563.5	8999.5	0.761872	1	-		12420.5	8999.5	0.825563	1	-		14196	8999.5	0.922409	1	-
GO:0110030	regulation of G2/MI transition of meiotic cell cycle	biological_process	3	3	0.761885	1	-		12837	8999.5	0.902769	1	-		11120	8999.5	0.761885	1	-		12139.3	8999.5	0.856094	1	-
GO:0110032	positive regulation of G2/MI transition of meiotic cell cycle	biological_process	3	3	0.761885	1	-		12837	8999.5	0.902769	1	-		11120	8999.5	0.761885	1	-		12139.3	8999.5	0.856094	1	-
GO:0106261	tRNA uridine(34) acetyltransferase activity	molecular_function	1	1	0.761912	1	-		12695	8999.5	0.761912	1	-		15289	8999.5	0.887354	1	-		16432	8999.5	0.923937	1	-
GO:0003958	NADPH-hemoprotein reductase activity	molecular_function	3	3	0.761916	1	-		11129.7	8999.5	0.761916	1	-		16635	8999.5	0.994503	1	-		14619	8999.5	0.96976	1	-
GO:0044284	mitochondrial crista junction	cellular_component	1	1	0.76192	1	-		12690	8999.5	0.76192	1	-		15740	8999.5	0.903351	1	-		14980	8999.5	0.875634	1	-
GO:0004046	aminoacylase activity	molecular_function	6	6	0.762204	1	-		10948.5	8999.5	0.821893	1	-		10506.3	8999.5	0.762204	1	-		12120.3	8999.5	0.930022	1	-
GO:0060539	diaphragm development	biological_process	9	9	0.762221	1	-		10485.6	8999.5	0.811591	1	-		10216.1	8999.5	0.762221	1	-		11354.7	8999.5	0.91508	1	-
GO:0070343	white fat cell proliferation	biological_process	3	3	0.762224	1	-		13214	8999.5	0.921601	1	-		11118.3	8999.5	0.762224	1	-		12741	8999.5	0.896794	1	-
GO:0070350	regulation of white fat cell proliferation	biological_process	3	3	0.762224	1	-		13214	8999.5	0.921601	1	-		11118.3	8999.5	0.762224	1	-		12741	8999.5	0.896794	1	-
GO:1901532	regulation of hematopoietic progenitor cell differentiation	biological_process	32	31	0.762414	1	-		9614.03	8999.5	0.762414	1	-		10228	8999.5	0.913576	1	-		10324.8	8999.5	0.930756	1	-
GO:0005219	ryanodine-sensitive calcium-release channel activity	molecular_function	4	4	0.762451	1	-		10839.2	8999.5	0.762451	1	-		10908.5	8999.5	0.7701	1	-		11145	8999.5	0.797098	1	-
GO:0032014	positive regulation of ARF protein signal transduction	biological_process	2	2	0.762472	1	-		11652.5	8999.5	0.769063	1	-		11611	8999.5	0.763163	1	-		11590	8999.5	0.762472	1	-
GO:0007176	regulation of epidermal growth factor-activated receptor activity	biological_process	30	27	0.762499	1	-		9801.87	8999.5	0.813789	1	-		9653.9	8999.5	0.762499	1	-		9658.55	8999.5	0.768341	1	-
GO:0060445	branching involved in salivary gland morphogenesis	biological_process	21	19	0.762507	1	-		10945.4	8999.5	0.960034	1	-		9786.86	8999.5	0.762507	1	-		10955.6	8999.5	0.960291	1	-
GO:0006710	androgen catabolic process	biological_process	5	4	0.76262	1	-		11934.8	8999.5	0.899536	1	-		10643.8	8999.5	0.76262	1	-		11259	8999.5	0.836523	1	-
GO:0019677	NAD catabolic process	biological_process	3	3	0.762639	1	-		11085.3	8999.5	0.762639	1	-		12652	8999.5	0.889458	1	-		13998.3	8999.5	0.953304	1	-
GO:0010990	regulation of SMAD protein complex assembly	biological_process	6	6	0.762686	1	-		11354.7	8999.5	0.871005	1	-		10533.8	8999.5	0.769447	1	-		10481.5	8999.5	0.762686	1	-
GO:0051965	positive regulation of synapse assembly	biological_process	58	52	0.763076	1	-		9445.03	8999.5	0.763076	1	-		9661.47	8999.5	0.842127	1	-		9589.62	8999.5	0.821236	1	-
GO:1902282	voltage-gated potassium channel activity involved in ventricular cardiac muscle cell action potential repolarization	molecular_function	11	10	0.76308	1	-		10110.9	8999.5	0.76308	1	-		10360.9	8999.5	0.809165	1	-		10267.9	8999.5	0.79312	1	-
GO:0010936	negative regulation of macrophage cytokine production	biological_process	5	5	0.763144	1	-		11382.4	8999.5	0.851403	1	-		11022	8999.5	0.810245	1	-		10618.4	8999.5	0.763144	1	-
GO:0001826	inner cell mass cell differentiation	biological_process	6	6	0.763245	1	-		10466.7	8999.5	0.763245	1	-		10881.4	8999.5	0.815966	1	-		11181.8	8999.5	0.853356	1	-
GO:0009310	amine catabolic process	biological_process	25	23	0.763372	1	-		9694.42	8999.5	0.763372	1	-		10013.2	8999.5	0.841557	1	-		10878.5	8999.5	0.967759	1	-
GO:1900239	regulation of phenotypic switching	biological_process	3	3	0.763466	1	-		12533.7	8999.5	0.88415	1	-		11711	8999.5	0.818529	1	-		11102	8999.5	0.763466	1	-
GO:1900208	regulation of cardiolipin metabolic process	biological_process	3	3	0.763504	1	-		11211	8999.5	0.774664	1	-		11786.7	8999.5	0.825951	1	-		11091.7	8999.5	0.763504	1	-
GO:1990498	mitotic spindle microtubule	cellular_component	13	13	0.763511	1	-		11983.6	8999.5	0.981513	1	-		10021.8	8999.5	0.763511	1	-		10827.8	8999.5	0.900031	1	-
GO:0008315	G2/MI transition of meiotic cell cycle	biological_process	4	4	0.76354	1	-		10810	8999.5	0.76354	1	-		12494.8	8999.5	0.911635	1	-		11797	8999.5	0.863263	1	-
GO:0031526	brush border membrane	cellular_component	58	50	0.763625	1	-		9465.17	8999.5	0.763625	1	-		10053.1	8999.5	0.941235	1	-		9722.01	8999.5	0.862951	1	-
GO:0000052	citrulline metabolic process	biological_process	8	8	0.763859	1	-		10271.8	8999.5	0.763859	1	-		10617.6	8999.5	0.812937	1	-		10570.2	8999.5	0.809184	1	-
GO:0045475	locomotor rhythm	biological_process	15	15	0.763957	1	-		11259.8	8999.5	0.956799	1	-		9946.4	8999.5	0.763957	1	-		11125.6	8999.5	0.945916	1	-
GO:1904002	regulation of sebum secreting cell proliferation	biological_process	1	1	0.764478	1	-		16333	8999.5	0.921786	1	-		12715	8999.5	0.764478	1	-		13845	8999.5	0.826619	1	-
GO:1904003	negative regulation of sebum secreting cell proliferation	biological_process	1	1	0.764478	1	-		16333	8999.5	0.921786	1	-		12715	8999.5	0.764478	1	-		13845	8999.5	0.826619	1	-
GO:0033277	abortive mitotic cell cycle	biological_process	2	2	0.764497	1	-		16343.5	8999.5	0.977603	1	-		11619	8999.5	0.764497	1	-		14203	8999.5	0.923272	1	-
GO:0072678	T cell migration	biological_process	61	54	0.764631	1	-		9462.09	8999.5	0.775158	1	-		9546.53	8999.5	0.804051	1	-		9443.36	8999.5	0.764631	1	-
GO:0007586	digestion	biological_process	132	106	0.764891	1	-		9281.25	8999.5	0.764891	1	-		9823.16	8999.5	0.969491	1	-		9896.3	8999.5	0.98072	1	-
GO:0005579	membrane attack complex	cellular_component	7	5	0.764902	1	-		10390.8	8999.5	0.764902	1	-		11693.3	8999.5	0.916308	1	-		11677.7	8999.5	0.915025	1	-
GO:0086092	regulation of the force of heart contraction by cardiac conduction	biological_process	2	2	0.76491	1	-		11596	8999.5	0.76491	1	-		12254.5	8999.5	0.814005	1	-		12963	8999.5	0.861591	1	-
GO:1904778	positive regulation of protein localization to cell cortex	biological_process	6	6	0.76534	1	-		10487.3	8999.5	0.76534	1	-		11639.7	8999.5	0.895319	1	-		11645.6	8999.5	0.89716	1	-
GO:1905198	manchette assembly	biological_process	4	4	0.765423	1	-		12485.5	8999.5	0.913146	1	-		10860	8999.5	0.765423	1	-		11854.8	8999.5	0.867199	1	-
GO:0033549	MAP kinase phosphatase activity	molecular_function	18	17	0.765447	1	-		10469.8	8999.5	0.886603	1	-		9875.78	8999.5	0.765447	1	-		10508.9	8999.5	0.893074	1	-
GO:0098632	cell-cell adhesion mediator activity	molecular_function	49	44	0.765565	1	-		10806.1	8999.5	0.992866	1	-		9526.55	8999.5	0.765565	1	-		10724.3	8999.5	0.990479	1	-
GO:0032373	positive regulation of sterol transport	biological_process	37	35	0.76568	1	-		9571.65	8999.5	0.76568	1	-		9979.49	8999.5	0.879611	1	-		10075.8	8999.5	0.905006	1	-
GO:0032376	positive regulation of cholesterol transport	biological_process	37	35	0.76568	1	-		9571.65	8999.5	0.76568	1	-		9979.49	8999.5	0.879611	1	-		10075.8	8999.5	0.905006	1	-
GO:0004566	beta-glucuronidase activity	molecular_function	3	3	0.765867	1	-		13077.7	8999.5	0.913569	1	-		11164	8999.5	0.765867	1	-		13859.3	8999.5	0.948193	1	-
GO:0035936	testosterone secretion	biological_process	2	2	0.766009	1	-		11627.5	8999.5	0.766009	1	-		16046.5	8999.5	0.972507	1	-		16586	8999.5	0.980662	1	-
GO:2000843	regulation of testosterone secretion	biological_process	2	2	0.766009	1	-		11627.5	8999.5	0.766009	1	-		16046.5	8999.5	0.972507	1	-		16586	8999.5	0.980662	1	-
GO:2000845	positive regulation of testosterone secretion	biological_process	2	2	0.766009	1	-		11627.5	8999.5	0.766009	1	-		16046.5	8999.5	0.972507	1	-		16586	8999.5	0.980662	1	-
GO:0019781	NEDD8 activating enzyme activity	molecular_function	2	2	0.766153	1	-		11652.5	8999.5	0.766153	1	-		13005	8999.5	0.862453	1	-		12990.5	8999.5	0.862485	1	-
GO:0097602	cullin family protein binding	molecular_function	26	25	0.766216	1	-		9728.42	8999.5	0.766216	1	-		11090	8999.5	0.980412	1	-		10703.2	8999.5	0.95433	1	-
GO:0004864	protein phosphatase inhibitor activity	molecular_function	43	41	0.766315	1	-		9562.14	8999.5	0.766315	1	-		9758.7	8999.5	0.834327	1	-		9809.98	8999.5	0.850574	1	-
GO:0097064	ncRNA export from nucleus	biological_process	7	7	0.766537	1	-		10963.1	8999.5	0.846456	1	-		10410.6	8999.5	0.766537	1	-		11351.1	8999.5	0.887568	1	-
GO:0048936	peripheral nervous system neuron axonogenesis	biological_process	2	2	0.766786	1	-		15257	8999.5	0.95684	1	-		11656	8999.5	0.766786	1	-		13502.5	8999.5	0.891738	1	-
GO:0070159	mitochondrial threonyl-tRNA aminoacylation	biological_process	1	1	0.766938	1	-		12749	8999.5	0.766938	1	-		13718	8999.5	0.818999	1	-		13861	8999.5	0.827375	1	-
GO:0046873	metal ion transmembrane transporter activity	molecular_function	424	239	0.766983	1	-		9171.12	8999.5	0.766983	1	-		9926.5	8999.5	0.999914	1	-		9707.03	8999.5	0.998078	1	-
GO:0043588	skin development	biological_process	248	161	0.767106	1	-		9195.85	8999.5	0.767106	1	-		9495.44	8999.5	0.942965	1	-		9337.94	8999.5	0.875472	1	-
GO:0015035	protein-disulfide reductase activity	molecular_function	37	35	0.767268	1	-		9989.09	8999.5	0.87944	1	-		9613.27	8999.5	0.767268	1	-		9951.43	8999.5	0.871158	1	-
GO:0070167	regulation of biomineral tissue development	biological_process	95	84	0.76734	1	-		9461.29	8999.5	0.827641	1	-		9516.82	8999.5	0.844527	1	-		9351.31	8999.5	0.76734	1	-
GO:0043812	phosphatidylinositol-4-phosphate phosphatase activity	molecular_function	4	4	0.7674	1	-		11203.8	8999.5	0.803342	1	-		10886	8999.5	0.7674	1	-		11481.5	8999.5	0.831218	1	-
GO:0000959	mitochondrial RNA metabolic process	biological_process	48	47	0.767444	1	-		9957.5	8999.5	0.909402	1	-		10004.7	8999.5	0.914308	1	-		9511.67	8999.5	0.767444	1	-
GO:0052381	tRNA dimethylallyltransferase activity	molecular_function	1	1	0.767676	1	-		17496	8999.5	0.949066	1	-		12794	8999.5	0.767676	1	-		16697	8999.5	0.930693	1	-
GO:0035174	histone serine kinase activity	molecular_function	6	6	0.767804	1	-		11238.5	8999.5	0.855424	1	-		10877.8	8999.5	0.81333	1	-		10531.8	8999.5	0.767804	1	-
GO:0140563	UDP-D-xylose:beta-D-glucoside alpha-1,3-D-xylosyltransferase activity	molecular_function	2	2	0.767916	1	-		13679.5	8999.5	0.898846	1	-		11683.5	8999.5	0.767916	1	-		12496.5	8999.5	0.830487	1	-
GO:2000508	regulation of dendritic cell chemotaxis	biological_process	11	10	0.768086	1	-		10107.4	8999.5	0.768086	1	-		12028.7	8999.5	0.974173	1	-		10664.5	8999.5	0.86078	1	-
GO:1902525	regulation of protein monoubiquitination	biological_process	6	6	0.768109	1	-		13213.2	8999.5	0.977369	1	-		10528.5	8999.5	0.768109	1	-		12514.8	8999.5	0.952995	1	-
GO:0043515	kinetochore binding	molecular_function	6	6	0.768134	1	-		10542.5	8999.5	0.768134	1	-		12296.2	8999.5	0.940087	1	-		11752.5	8999.5	0.904287	1	-
GO:0034592	synaptic vesicle lumen	cellular_component	1	1	0.768721	1	-		14395	8999.5	0.850902	1	-		14003	8999.5	0.832999	1	-		12803	8999.5	0.768721	1	-
GO:0002092	positive regulation of receptor internalization	biological_process	26	26	0.76879	1	-		9706.58	8999.5	0.76879	1	-		10550	8999.5	0.938798	1	-		10570.8	8999.5	0.942798	1	-
GO:0031440	regulation of mRNA 3'-end processing	biological_process	28	26	0.769086	1	-		10366	8999.5	0.924954	1	-		9701.07	8999.5	0.769086	1	-		10027.1	8999.5	0.86184	1	-
GO:0071305	cellular response to vitamin D	biological_process	21	21	0.769261	1	-		10011.2	8999.5	0.824319	1	-		9833.43	8999.5	0.775285	1	-		9797.14	8999.5	0.769261	1	-
GO:2000454	positive regulation of CD8-positive, alpha-beta cytotoxic T cell extravasation	biological_process	1	1	0.769384	1	-		16234	8999.5	0.9191	1	-		12799	8999.5	0.769384	1	-		15598	8999.5	0.898763	1	-
GO:0031700	adrenomedullin receptor binding	molecular_function	1	1	0.769477	1	-		15908	8999.5	0.908738	1	-		12825	8999.5	0.769477	1	-		16593	8999.5	0.928188	1	-
GO:0030167	proteoglycan catabolic process	biological_process	4	4	0.769485	1	-		13510.8	8999.5	0.959721	1	-		10899.5	8999.5	0.769485	1	-		12863.2	8999.5	0.933887	1	-
GO:0009120	deoxyribonucleoside metabolic process	biological_process	11	11	0.76983	1	-		10113.9	8999.5	0.76983	1	-		10733.6	8999.5	0.868477	1	-		10639	8999.5	0.857093	1	-
GO:1904016	response to Thyroglobulin triiodothyronine	biological_process	4	4	0.769934	1	-		10879	8999.5	0.769934	1	-		10970.8	8999.5	0.779153	1	-		11907.2	8999.5	0.8711	1	-
GO:0050951	sensory perception of temperature stimulus	biological_process	25	24	0.770113	1	-		9722.56	8999.5	0.770113	1	-		10177.7	8999.5	0.87621	1	-		9869.72	8999.5	0.809159	1	-
GO:0032692	negative regulation of interleukin-1 production	biological_process	32	27	0.770346	1	-		9638.77	8999.5	0.770346	1	-		9804.39	8999.5	0.815977	1	-		9841.44	8999.5	0.830827	1	-
GO:0048634	regulation of muscle organ development	biological_process	41	37	0.770479	1	-		9597.16	8999.5	0.783751	1	-		9578.17	8999.5	0.770479	1	-		9794.39	8999.5	0.847046	1	-
GO:0070668	positive regulation of mast cell proliferation	biological_process	2	2	0.770604	1	-		13887.5	8999.5	0.909948	1	-		11686.5	8999.5	0.770604	1	-		12666.5	8999.5	0.843691	1	-
GO:0061135	endopeptidase regulator activity	molecular_function	188	98	0.770624	1	-		9414.22	8999.5	0.870349	1	-		9269.31	8999.5	0.770624	1	-		9343.72	8999.5	0.827031	1	-
GO:0090158	endoplasmic reticulum membrane organization	biological_process	12	12	0.770654	1	-		10062.3	8999.5	0.770654	1	-		11111.1	8999.5	0.9224	1	-		10650.5	8999.5	0.870862	1	-
GO:0008431	vitamin E binding	molecular_function	3	3	0.770675	1	-		13399.3	8999.5	0.929191	1	-		11215.7	8999.5	0.770675	1	-		12390.3	8999.5	0.872162	1	-
GO:0031464	Cul4A-RING E3 ubiquitin ligase complex	cellular_component	11	11	0.77069	1	-		10131.5	8999.5	0.77069	1	-		10905.3	8999.5	0.889892	1	-		10387.2	8999.5	0.816104	1	-
GO:0060371	regulation of atrial cardiac muscle cell membrane depolarization	biological_process	8	7	0.770951	1	-		10322.1	8999.5	0.770951	1	-		11526.2	8999.5	0.917867	1	-		11925.5	8999.5	0.947148	1	-
GO:0140260	mitochondrial proton-transporting ATP synthase complex binding	molecular_function	1	1	0.771023	1	-		15931	8999.5	0.909438	1	-		12851	8999.5	0.771023	1	-		14223	8999.5	0.843363	1	-
GO:0072546	EMC complex	cellular_component	9	8	0.771055	1	-		10262.9	8999.5	0.771055	1	-		12262.4	8999.5	0.970761	1	-		11768.2	8999.5	0.946008	1	-
GO:0003875	ADP-ribosylarginine hydrolase activity	molecular_function	2	2	0.77107	1	-		16724	8999.5	0.982307	1	-		11721.5	8999.5	0.77107	1	-		14280.5	8999.5	0.925474	1	-
GO:0036114	medium-chain fatty-acyl-CoA catabolic process	biological_process	4	4	0.771118	1	-		13450.5	8999.5	0.958151	1	-		10904.8	8999.5	0.771118	1	-		12798.5	8999.5	0.930289	1	-
GO:0009072	aromatic amino acid family metabolic process	biological_process	29	28	0.771166	1	-		10776.5	8999.5	0.970661	1	-		9694.98	8999.5	0.771166	1	-		10581.1	8999.5	0.953375	1	-
GO:1903910	negative regulation of receptor clustering	biological_process	1	1	0.771241	1	-		13120	8999.5	0.788182	1	-		12830	8999.5	0.771241	1	-		13276	8999.5	0.79789	1	-
GO:1904394	negative regulation of skeletal muscle acetylcholine-gated channel clustering	biological_process	1	1	0.771241	1	-		13120	8999.5	0.788182	1	-		12830	8999.5	0.771241	1	-		13276	8999.5	0.79789	1	-
GO:0001889	liver development	biological_process	145	127	0.771259	1	-		9502.24	8999.5	0.896949	1	-		9326.4	8999.5	0.792969	1	-		9282.88	8999.5	0.771259	1	-
GO:0001777	T cell homeostatic proliferation	biological_process	4	4	0.771278	1	-		10889.5	8999.5	0.771278	1	-		12144	8999.5	0.888274	1	-		11781.1	8999.5	0.860856	1	-
GO:1900224	positive regulation of nodal signaling pathway involved in determination of lateral mesoderm left/right asymmetry	biological_process	2	2	0.771282	1	-		13860	8999.5	0.908729	1	-		11713	8999.5	0.771282	1	-		13124	8999.5	0.871394	1	-
GO:0051867	general adaptation syndrome, behavioral process	biological_process	1	1	0.771305	1	-		14395	8999.5	0.8528	1	-		14003	8999.5	0.832609	1	-		12803	8999.5	0.771305	1	-
GO:0061008	hepaticobiliary system development	biological_process	148	129	0.771378	1	-		9503.66	8999.5	0.899956	1	-		9319.25	8999.5	0.790684	1	-		9279.47	8999.5	0.771378	1	-
GO:0043268	positive regulation of potassium ion transport	biological_process	47	43	0.771475	1	-		9520.94	8999.5	0.771475	1	-		9663.6	8999.5	0.816836	1	-		9918.45	8999.5	0.896017	1	-
GO:1901503	ether biosynthetic process	biological_process	12	12	0.771596	1	-		10071.4	8999.5	0.771596	1	-		11903	8999.5	0.974325	1	-		11294.3	8999.5	0.939705	1	-
GO:0021989	olfactory cortex development	biological_process	1	1	0.771624	1	-		12833	8999.5	0.771624	1	-		16753	8999.5	0.932385	1	-		15147	8999.5	0.882751	1	-
GO:1903280	negative regulation of calcium:sodium antiporter activity	biological_process	1	1	0.771624	1	-		12833	8999.5	0.771624	1	-		16753	8999.5	0.932385	1	-		15147	8999.5	0.882751	1	-
GO:0061325	cell proliferation involved in outflow tract morphogenesis	biological_process	4	4	0.771661	1	-		11329.9	8999.5	0.819798	1	-		11240.8	8999.5	0.808169	1	-		10896	8999.5	0.771661	1	-
GO:0033131	regulation of glucokinase activity	biological_process	10	10	0.771681	1	-		10181.9	8999.5	0.771681	1	-		11681.2	8999.5	0.949624	1	-		11734.6	8999.5	0.953696	1	-
GO:1990817	RNA adenylyltransferase activity	molecular_function	7	7	0.771976	1	-		10456.7	8999.5	0.771976	1	-		11559.4	8999.5	0.904537	1	-		11144.6	8999.5	0.863928	1	-
GO:0004585	ornithine carbamoyltransferase activity	molecular_function	1	1	0.772009	1	-		12873	8999.5	0.772009	1	-		15456	8999.5	0.893318	1	-		14391	8999.5	0.850964	1	-
GO:0006637	acyl-CoA metabolic process	biological_process	93	77	0.772063	1	-		9566.18	8999.5	0.871909	1	-		9448.23	8999.5	0.808421	1	-		9362.96	8999.5	0.772063	1	-
GO:0035383	thioester metabolic process	biological_process	93	77	0.772063	1	-		9566.18	8999.5	0.871909	1	-		9448.23	8999.5	0.808421	1	-		9362.96	8999.5	0.772063	1	-
GO:0010025	wax biosynthetic process	biological_process	4	3	0.772267	1	-		12249.5	8999.5	0.897479	1	-		10910.2	8999.5	0.772267	1	-		12153.8	8999.5	0.891058	1	-
GO:0010166	wax metabolic process	biological_process	4	3	0.772267	1	-		12249.5	8999.5	0.897479	1	-		10910.2	8999.5	0.772267	1	-		12153.8	8999.5	0.891058	1	-
GO:1904784	NLRP1 inflammasome complex assembly	biological_process	1	1	0.772644	1	-		13866	8999.5	0.827914	1	-		12853	8999.5	0.772644	1	-		17214	8999.5	0.943055	1	-
GO:0061772	xenobiotic transport across blood-nerve barrier	biological_process	1	1	0.772772	1	-		14426	8999.5	0.854059	1	-		12855	8999.5	0.772772	1	-		13837	8999.5	0.826186	1	-
GO:1903544	response to butyrate	biological_process	1	1	0.772772	1	-		14426	8999.5	0.854059	1	-		12855	8999.5	0.772772	1	-		13837	8999.5	0.826186	1	-
GO:1903545	cellular response to butyrate	biological_process	1	1	0.772772	1	-		14426	8999.5	0.854059	1	-		12855	8999.5	0.772772	1	-		13837	8999.5	0.826186	1	-
GO:0086028	bundle of His cell to Purkinje myocyte signaling	biological_process	7	6	0.772852	1	-		11056.3	8999.5	0.857981	1	-		10445.3	8999.5	0.772852	1	-		11647	8999.5	0.914529	1	-
GO:0086043	bundle of His cell action potential	biological_process	7	6	0.772852	1	-		11056.3	8999.5	0.857981	1	-		10445.3	8999.5	0.772852	1	-		11647	8999.5	0.914529	1	-
GO:0034112	positive regulation of homotypic cell-cell adhesion	biological_process	13	13	0.772865	1	-		10034.1	8999.5	0.772865	1	-		10142.9	8999.5	0.789968	1	-		10506.4	8999.5	0.85658	1	-
GO:0000112	nucleotide-excision repair factor 3 complex	cellular_component	1	1	0.772893	1	-		17188	8999.5	0.942513	1	-		12879	8999.5	0.772893	1	-		15760	8999.5	0.90359	1	-
GO:0004339	glucan 1,4-alpha-glucosidase activity	molecular_function	1	1	0.772932	1	-		15595	8999.5	0.898329	1	-		12885	8999.5	0.772932	1	-		13061	8999.5	0.784316	1	-
GO:1902117	positive regulation of organelle assembly	biological_process	66	61	0.773159	1	-		9434.31	8999.5	0.773159	1	-		10035.6	8999.5	0.951101	1	-		10175	8999.5	0.971401	1	-
GO:0007431	salivary gland development	biological_process	34	32	0.773214	1	-		10123.8	8999.5	0.904465	1	-		9646.12	8999.5	0.773214	1	-		10078.9	8999.5	0.894251	1	-
GO:1901739	regulation of myoblast fusion	biological_process	19	18	0.773361	1	-		9851.66	8999.5	0.773361	1	-		9943.08	8999.5	0.790236	1	-		10253.8	8999.5	0.86076	1	-
GO:0090287	regulation of cellular response to growth factor stimulus	biological_process	274	195	0.773366	1	-		9370.27	8999.5	0.907014	1	-		9211.92	8999.5	0.773366	1	-		9198.03	8999.5	0.774341	1	-
GO:0061009	common bile duct development	biological_process	5	5	0.773617	1	-		10696	8999.5	0.773617	1	-		11930.4	8999.5	0.898719	1	-		12277.6	8999.5	0.9237	1	-
GO:0005350	pyrimidine nucleobase transmembrane transporter activity	molecular_function	4	4	0.773643	1	-		10938	8999.5	0.773643	1	-		11778.5	8999.5	0.858644	1	-		13881	8999.5	0.970272	1	-
GO:0045050	protein insertion into ER membrane by stop-transfer membrane-anchor sequence	biological_process	9	8	0.773695	1	-		10262.9	8999.5	0.773695	1	-		12262.4	8999.5	0.971089	1	-		11768.2	8999.5	0.94694	1	-
GO:0006593	ornithine catabolic process	biological_process	1	1	0.773789	1	-		12873	8999.5	0.773789	1	-		15456	8999.5	0.893664	1	-		14391	8999.5	0.851874	1	-
GO:0061685	diphthine methylesterase activity	molecular_function	1	1	0.774036	1	-		12907	8999.5	0.774036	1	-		16448	8999.5	0.923996	1	-		16146	8999.5	0.915719	1	-
GO:0005982	starch metabolic process	biological_process	1	1	0.774486	1	-		15595	8999.5	0.89921	1	-		12885	8999.5	0.774486	1	-		13061	8999.5	0.786282	1	-
GO:0005983	starch catabolic process	biological_process	1	1	0.774486	1	-		15595	8999.5	0.89921	1	-		12885	8999.5	0.774486	1	-		13061	8999.5	0.786282	1	-
GO:0030249	guanylate cyclase regulator activity	molecular_function	8	5	0.77449	1	-		11133.8	8999.5	0.878515	1	-		10374.5	8999.5	0.77449	1	-		10821.9	8999.5	0.840323	1	-
GO:0004301	epoxide hydrolase activity	molecular_function	6	6	0.77478	1	-		10974.8	8999.5	0.825063	1	-		10591.5	8999.5	0.77478	1	-		11068.5	8999.5	0.837138	1	-
GO:0051952	regulation of amine transport	biological_process	90	77	0.774873	1	-		9622.06	8999.5	0.889032	1	-		9389.59	8999.5	0.774873	1	-		9453.12	8999.5	0.815871	1	-
GO:0071295	cellular response to vitamin	biological_process	29	28	0.774955	1	-		10100.4	8999.5	0.882269	1	-		9738.69	8999.5	0.785486	1	-		9692.86	8999.5	0.774955	1	-
GO:0110149	regulation of biomineralization	biological_process	97	86	0.775056	1	-		9469.63	8999.5	0.834214	1	-		9530.36	8999.5	0.853031	1	-		9360.4	8999.5	0.775056	1	-
GO:0021767	mammillary body development	biological_process	1	1	0.775056	1	-		12893	8999.5	0.775056	1	-		16641	8999.5	0.929469	1	-		16145	8999.5	0.916019	1	-
GO:0061373	mammillary axonal complex development	biological_process	1	1	0.775056	1	-		12893	8999.5	0.775056	1	-		16641	8999.5	0.929469	1	-		16145	8999.5	0.916019	1	-
GO:0061374	mammillothalamic axonal tract development	biological_process	1	1	0.775056	1	-		12893	8999.5	0.775056	1	-		16641	8999.5	0.929469	1	-		16145	8999.5	0.916019	1	-
GO:0061381	cell migration in diencephalon	biological_process	1	1	0.775056	1	-		12893	8999.5	0.775056	1	-		16641	8999.5	0.929469	1	-		16145	8999.5	0.916019	1	-
GO:0036501	UFD1-NPL4 complex	cellular_component	2	2	0.775138	1	-		11754	8999.5	0.775138	1	-		13953.5	8999.5	0.911672	1	-		12740.5	8999.5	0.847102	1	-
GO:0047961	glycine N-acyltransferase activity	molecular_function	5	3	0.775203	1	-		13821	8999.5	0.981152	1	-		10746	8999.5	0.775203	1	-		11181.4	8999.5	0.827543	1	-
GO:0005287	high-affinity basic amino acid transmembrane transporter activity	molecular_function	1	1	0.775565	1	-		12932	8999.5	0.775565	1	-		14390	8999.5	0.850443	1	-		14506	8999.5	0.856015	1	-
GO:0005289	high-affinity arginine transmembrane transporter activity	molecular_function	1	1	0.775565	1	-		12932	8999.5	0.775565	1	-		14390	8999.5	0.850443	1	-		14506	8999.5	0.856015	1	-
GO:0005292	high-affinity lysine transmembrane transporter activity	molecular_function	1	1	0.775565	1	-		12932	8999.5	0.775565	1	-		14390	8999.5	0.850443	1	-		14506	8999.5	0.856015	1	-
GO:0007187	G protein-coupled receptor signaling pathway, coupled to cyclic nucleotide second messenger	biological_process	64	53	0.775619	1	-		9448.23	8999.5	0.775619	1	-		11287.6	8999.5	0.999816	1	-		10618.2	8999.5	0.994553	1	-
GO:0043915	L-seryl-tRNA(Sec) kinase activity	molecular_function	1	1	0.775748	1	-		12935	8999.5	0.775748	1	-		14680	8999.5	0.863105	1	-		14123	8999.5	0.838921	1	-
GO:0001847	opsonin receptor activity	molecular_function	4	3	0.775845	1	-		10953.8	8999.5	0.775845	1	-		11541.5	8999.5	0.836603	1	-		11660.2	8999.5	0.848499	1	-
GO:0010862	positive regulation of pathway-restricted SMAD protein phosphorylation	biological_process	49	42	0.776048	1	-		9650.59	8999.5	0.824629	1	-		9539.47	8999.5	0.776048	1	-		9967.8	8999.5	0.911861	1	-
GO:0033280	response to vitamin D	biological_process	33	32	0.776214	1	-		9774.59	8999.5	0.817431	1	-		9722.86	8999.5	0.795235	1	-		9649.79	8999.5	0.776214	1	-
GO:0071499	cellular response to laminar fluid shear stress	biological_process	6	6	0.776409	1	-		10567.2	8999.5	0.776409	1	-		10966.3	8999.5	0.824872	1	-		10814.1	8999.5	0.806607	1	-
GO:1990597	AIP1-IRE1 complex	cellular_component	2	2	0.776658	1	-		11768.5	8999.5	0.776658	1	-		12722	8999.5	0.845732	1	-		13553.5	8999.5	0.892971	1	-
GO:0007634	optokinetic behavior	biological_process	2	2	0.7768	1	-		11741.5	8999.5	0.7768	1	-		14899.2	8999.5	0.946156	1	-		13908	8999.5	0.910865	1	-
GO:1904823	purine nucleobase transmembrane transport	biological_process	4	4	0.776829	1	-		10938	8999.5	0.776829	1	-		11778.5	8999.5	0.860048	1	-		13881	8999.5	0.970904	1	-
GO:1990814	DNA/DNA annealing activity	molecular_function	2	2	0.776877	1	-		15171.5	8999.5	0.953977	1	-		11787	8999.5	0.776877	1	-		13156.5	8999.5	0.871556	1	-
GO:0070060	'de novo' actin filament nucleation	biological_process	1	1	0.77695	1	-		14326	8999.5	0.849717	1	-		12930	8999.5	0.77695	1	-		14463	8999.5	0.854927	1	-
GO:1905276	regulation of epithelial tube formation	biological_process	7	6	0.77704	1	-		10450.1	8999.5	0.77704	1	-		11881.9	8999.5	0.930424	1	-		11508.7	8999.5	0.903625	1	-
GO:1905278	positive regulation of epithelial tube formation	biological_process	7	6	0.77704	1	-		10450.1	8999.5	0.77704	1	-		11881.9	8999.5	0.930424	1	-		11508.7	8999.5	0.903625	1	-
GO:0015145	monosaccharide transmembrane transporter activity	molecular_function	23	21	0.777093	1	-		9844.26	8999.5	0.78458	1	-		9813	8999.5	0.777093	1	-		9892.48	8999.5	0.799168	1	-
GO:0043843	ADP-specific glucokinase activity	molecular_function	1	1	0.77727	1	-		13882	8999.5	0.826523	1	-		13876	8999.5	0.826366	1	-		12938	8999.5	0.77727	1	-
GO:0051386	regulation of neurotrophin TRK receptor signaling pathway	biological_process	11	11	0.777377	1	-		11164	8999.5	0.921446	1	-		10176.7	8999.5	0.777377	1	-		11206.4	8999.5	0.923305	1	-
GO:0071593	lymphocyte aggregation	biological_process	5	5	0.777433	1	-		10733	8999.5	0.777433	1	-		11533.3	8999.5	0.864231	1	-		11502.6	8999.5	0.862527	1	-
GO:0070971	endoplasmic reticulum exit site	cellular_component	28	25	0.777446	1	-		9725.79	8999.5	0.777446	1	-		9948.55	8999.5	0.83638	1	-		10190.8	8999.5	0.891695	1	-
GO:0030018	Z disc	cellular_component	128	111	0.777447	1	-		9325.93	8999.5	0.777447	1	-		9757.38	8999.5	0.954223	1	-		9443.44	8999.5	0.844754	1	-
GO:0009452	7-methylguanosine RNA capping	biological_process	8	8	0.777676	1	-		10353.8	8999.5	0.777676	1	-		11987.8	8999.5	0.949191	1	-		11751.6	8999.5	0.935684	1	-
GO:0036260	RNA capping	biological_process	8	8	0.777676	1	-		10353.8	8999.5	0.777676	1	-		11987.8	8999.5	0.949191	1	-		11751.6	8999.5	0.935684	1	-
GO:0000717	nucleotide-excision repair, DNA duplex unwinding	biological_process	2	2	0.77769	1	-		16427.5	8999.5	0.978784	1	-		11772	8999.5	0.77769	1	-		13968.5	8999.5	0.913506	1	-
GO:0004766	spermidine synthase activity	molecular_function	1	1	0.777756	1	-		14942	8999.5	0.874258	1	-		12970	8999.5	0.777756	1	-		15557	8999.5	0.897019	1	-
GO:1901303	negative regulation of cargo loading into COPII-coated vesicle	biological_process	1	1	0.777831	1	-		16130	8999.5	0.916214	1	-		12945	8999.5	0.777831	1	-		15102	8999.5	0.880872	1	-
GO:0051387	negative regulation of neurotrophin TRK receptor signaling pathway	biological_process	4	4	0.777836	1	-		10924.5	8999.5	0.777836	1	-		11910.5	8999.5	0.870611	1	-		13124.5	8999.5	0.944806	1	-
GO:0032584	growth cone membrane	cellular_component	8	8	0.777949	1	-		10383.6	8999.5	0.777949	1	-		11631.9	8999.5	0.925198	1	-		11041.6	8999.5	0.869012	1	-
GO:0034040	ATPase-coupled lipid transmembrane transporter activity	molecular_function	8	8	0.778044	1	-		12054	8999.5	0.952474	1	-		10393.8	8999.5	0.778044	1	-		11552.9	8999.5	0.919148	1	-
GO:0106335	tRNA (carboxymethyluridine(34)-5-O)-methyltransferase activity	molecular_function	1	1	0.77812	1	-		14844	8999.5	0.870255	1	-		12977	8999.5	0.77812	1	-		15657	8999.5	0.900413	1	-
GO:0030350	iron-responsive element binding	molecular_function	2	2	0.778251	1	-		14747.5	8999.5	0.941523	1	-		11810.5	8999.5	0.778251	1	-		12790.5	8999.5	0.850151	1	-
GO:0021798	forebrain dorsal/ventral pattern formation	biological_process	7	7	0.778536	1	-		10762.6	8999.5	0.82068	1	-		10589.7	8999.5	0.793549	1	-		10468	8999.5	0.778536	1	-
GO:0034765	regulation of ion transmembrane transport	biological_process	466	260	0.778588	1	-		9139.14	8999.5	0.778588	1	-		9247.56	8999.5	0.871647	1	-		9213.33	8999.5	0.853961	1	-
GO:0032508	DNA duplex unwinding	biological_process	82	80	0.778646	1	-		9637.3	8999.5	0.882574	1	-		9415.42	8999.5	0.778646	1	-		9876.09	8999.5	0.94465	1	-
GO:0021768	nucleus accumbens development	biological_process	1	1	0.77871	1	-		15779	8999.5	0.905256	1	-		12960	8999.5	0.77871	1	-		14741	8999.5	0.866712	1	-
GO:0071362	cellular response to ether	biological_process	6	6	0.77872	1	-		10593.5	8999.5	0.77872	1	-		12708.5	8999.5	0.960701	1	-		12162.7	8999.5	0.933831	1	-
GO:0097232	lamellar body membrane	cellular_component	3	3	0.778735	1	-		15174.3	8999.5	0.980318	1	-		11287.7	8999.5	0.778735	1	-		13289	8999.5	0.924249	1	-
GO:0000803	sex chromosome	cellular_component	26	25	0.778751	1	-		9992	8999.5	0.841797	1	-		9766.5	8999.5	0.778751	1	-		10505.9	8999.5	0.933268	1	-
GO:0002537	nitric oxide production involved in inflammatory response	biological_process	1	1	0.778772	1	-		12958	8999.5	0.778772	1	-		14784	8999.5	0.86807	1	-		14918	8999.5	0.873712	1	-
GO:0000105	histidine biosynthetic process	biological_process	2	2	0.778822	1	-		11777.8	8999.5	0.778822	1	-		12501.5	8999.5	0.831748	1	-		12663	8999.5	0.843763	1	-
GO:0016247	channel regulator activity	molecular_function	119	92	0.778998	1	-		9431.97	8999.5	0.825441	1	-		9355.71	8999.5	0.778998	1	-		9560.9	8999.5	0.886368	1	-
GO:0035802	adrenal cortex formation	biological_process	2	2	0.779066	1	-		11783.5	8999.5	0.779066	1	-		11964.8	8999.5	0.792956	1	-		13799	8999.5	0.905756	1	-
GO:0000154	rRNA modification	biological_process	33	29	0.779171	1	-		9656.86	8999.5	0.780495	1	-		9798.2	8999.5	0.81852	1	-		9655.03	8999.5	0.779171	1	-
GO:0097707	ferroptosis	biological_process	2	2	0.779332	1	-		14384.5	8999.5	0.929738	1	-		11815.5	8999.5	0.779332	1	-		14226.5	8999.5	0.92353	1	-
GO:0110075	regulation of ferroptosis	biological_process	2	2	0.779332	1	-		14384.5	8999.5	0.929738	1	-		11815.5	8999.5	0.779332	1	-		14226.5	8999.5	0.92353	1	-
GO:0110076	negative regulation of ferroptosis	biological_process	2	2	0.779332	1	-		14384.5	8999.5	0.929738	1	-		11815.5	8999.5	0.779332	1	-		14226.5	8999.5	0.92353	1	-
GO:0045062	extrathymic T cell selection	biological_process	1	1	0.779461	1	-		14756	8999.5	0.86816	1	-		12973	8999.5	0.779461	1	-		14660	8999.5	0.863414	1	-
GO:0005222	intracellular cAMP-activated cation channel activity	molecular_function	9	9	0.779506	1	-		10323.4	8999.5	0.779506	1	-		11022.8	8999.5	0.879822	1	-		10754	8999.5	0.846786	1	-
GO:0008611	ether lipid biosynthetic process	biological_process	11	11	0.779515	1	-		10164.4	8999.5	0.779515	1	-		11992.2	8999.5	0.97265	1	-		11595.4	8999.5	0.953207	1	-
GO:0046504	glycerol ether biosynthetic process	biological_process	11	11	0.779515	1	-		10164.4	8999.5	0.779515	1	-		11992.2	8999.5	0.97265	1	-		11595.4	8999.5	0.953207	1	-
GO:0097384	cellular lipid biosynthetic process	biological_process	11	11	0.779515	1	-		10164.4	8999.5	0.779515	1	-		11992.2	8999.5	0.97265	1	-		11595.4	8999.5	0.953207	1	-
GO:0072224	metanephric glomerulus development	biological_process	15	15	0.779634	1	-		10431.9	8999.5	0.86388	1	-		10007.6	8999.5	0.779634	1	-		10173.3	8999.5	0.816371	1	-
GO:0030502	negative regulation of bone mineralization	biological_process	20	19	0.779859	1	-		9853.1	8999.5	0.779859	1	-		11032.9	8999.5	0.96151	1	-		10533.9	8999.5	0.911842	1	-
GO:0106015	negative regulation of inflammatory response to wounding	biological_process	3	3	0.779968	1	-		11280	8999.5	0.779968	1	-		11422.3	8999.5	0.791024	1	-		12746	8999.5	0.895188	1	-
GO:0008556	P-type potassium transmembrane transporter activity	molecular_function	9	8	0.780029	1	-		10828.8	8999.5	0.855702	1	-		11283.3	8999.5	0.906744	1	-		10323.8	8999.5	0.780029	1	-
GO:0045428	regulation of nitric oxide biosynthetic process	biological_process	55	45	0.780092	1	-		10126.7	8999.5	0.952485	1	-		9520.48	8999.5	0.780092	1	-		10233.2	8999.5	0.964831	1	-
GO:0021915	neural tube development	biological_process	150	121	0.780162	1	-		9287.31	8999.5	0.780162	1	-		9323.6	8999.5	0.793972	1	-		9377.18	8999.5	0.834715	1	-
GO:0000720	pyrimidine dimer repair by nucleotide-excision repair	biological_process	4	4	0.780279	1	-		12553.8	8999.5	0.917437	1	-		10981.2	8999.5	0.780279	1	-		11572	8999.5	0.844368	1	-
GO:0035379	carbon dioxide transmembrane transporter activity	molecular_function	2	2	0.780303	1	-		12594.5	8999.5	0.836495	1	-		11838	8999.5	0.780303	1	-		12165	8999.5	0.80593	1	-
GO:0035523	protein K29-linked deubiquitination	biological_process	5	5	0.78032	1	-		13087.6	8999.5	0.962332	1	-		10779	8999.5	0.78032	1	-		12538.6	8999.5	0.938815	1	-
GO:0000444	MIS12/MIND type complex	cellular_component	4	4	0.780435	1	-		15152.5	8999.5	0.991132	1	-		10992.8	8999.5	0.780435	1	-		13926.8	8999.5	0.971451	1	-
GO:0086042	cardiac muscle cell-cardiac muscle cell adhesion	biological_process	7	7	0.780653	1	-		10473.4	8999.5	0.780653	1	-		11908	8999.5	0.931852	1	-		11616	8999.5	0.912148	1	-
GO:0035378	carbon dioxide transmembrane transport	biological_process	2	2	0.780745	1	-		12594.5	8999.5	0.839726	1	-		11838	8999.5	0.780745	1	-		12165	8999.5	0.80742	1	-
GO:2000725	regulation of cardiac muscle cell differentiation	biological_process	16	16	0.780792	1	-		10037.3	8999.5	0.795243	1	-		10348.9	8999.5	0.854586	1	-		9968.44	8999.5	0.780792	1	-
GO:0017190	N-terminal peptidyl-aspartic acid acetylation	biological_process	1	1	0.780835	1	-		12994	8999.5	0.780835	1	-		15883	8999.5	0.907654	1	-		16067	8999.5	0.913718	1	-
GO:0004953	icosanoid receptor activity	molecular_function	14	13	0.781039	1	-		10258.6	8999.5	0.820241	1	-		10067.4	8999.5	0.781039	1	-		10296.5	8999.5	0.82749	1	-
GO:0030300	regulation of intestinal cholesterol absorption	biological_process	10	7	0.781126	1	-		10230	8999.5	0.781126	1	-		10934	8999.5	0.882491	1	-		10430.7	8999.5	0.8131	1	-
GO:0042402	cellular biogenic amine catabolic process	biological_process	24	22	0.781193	1	-		9773.23	8999.5	0.781193	1	-		10384.4	8999.5	0.908511	1	-		11238.3	8999.5	0.984288	1	-
GO:0031284	positive regulation of guanylate cyclase activity	biological_process	10	7	0.781569	1	-		10237.8	8999.5	0.781569	1	-		10984.5	8999.5	0.888503	1	-		10434.6	8999.5	0.814112	1	-
GO:0002023	reduction of food intake in response to dietary excess	biological_process	3	3	0.781624	1	-		11573.7	8999.5	0.808861	1	-		11314.7	8999.5	0.781624	1	-		12735.3	8999.5	0.895652	1	-
GO:0140053	mitochondrial gene expression	biological_process	105	88	0.781826	1	-		9646.19	8999.5	0.914242	1	-		9489.97	8999.5	0.844322	1	-		9357.8	8999.5	0.781826	1	-
GO:0006270	DNA replication initiation	biological_process	34	33	0.781924	1	-		9730.71	8999.5	0.806452	1	-		9669.62	8999.5	0.781924	1	-		9893.21	8999.5	0.852144	1	-
GO:0080164	regulation of nitric oxide metabolic process	biological_process	57	47	0.782021	1	-		9999.75	8999.5	0.935167	1	-		9515.13	8999.5	0.782021	1	-		10093.3	8999.5	0.949418	1	-
GO:0010838	positive regulation of keratinocyte proliferation	biological_process	13	12	0.782026	1	-		10185.7	8999.5	0.803269	1	-		10095.8	8999.5	0.782026	1	-		11012.8	8999.5	0.922662	1	-
GO:0043890	N-acetylgalactosamine-6-sulfatase activity	molecular_function	1	1	0.782102	1	-		16338	8999.5	0.921488	1	-		13081	8999.5	0.784017	1	-		13022	8999.5	0.782102	1	-
GO:1905868	regulation of 3'-UTR-mediated mRNA stabilization	biological_process	6	6	0.782211	1	-		11251.3	8999.5	0.859769	1	-		10644.8	8999.5	0.784512	1	-		10621.3	8999.5	0.782211	1	-
GO:0032616	interleukin-13 production	biological_process	18	18	0.782266	1	-		9913.33	8999.5	0.782266	1	-		10989.6	8999.5	0.949687	1	-		10409.6	8999.5	0.880988	1	-
GO:0032656	regulation of interleukin-13 production	biological_process	18	18	0.782266	1	-		9913.33	8999.5	0.782266	1	-		10989.6	8999.5	0.949687	1	-		10409.6	8999.5	0.880988	1	-
GO:0035790	platelet-derived growth factor receptor-alpha signaling pathway	biological_process	5	5	0.782506	1	-		10768.1	8999.5	0.782506	1	-		14727.4	8999.5	0.993329	1	-		13021	8999.5	0.959925	1	-
GO:0030955	potassium ion binding	molecular_function	12	12	0.782536	1	-		10161.5	8999.5	0.782536	1	-		11016.4	8999.5	0.911592	1	-		10271	8999.5	0.804065	1	-
GO:0010181	FMN binding	molecular_function	16	15	0.782735	1	-		10007	8999.5	0.782735	1	-		10402.8	8999.5	0.861535	1	-		10522	8999.5	0.881442	1	-
GO:0031729	CCR4 chemokine receptor binding	molecular_function	2	2	0.78281	1	-		12595.5	8999.5	0.836246	1	-		11862.5	8999.5	0.78281	1	-		11932.5	8999.5	0.788693	1	-
GO:0010853	cyclase activator activity	molecular_function	7	4	0.782814	1	-		11444.4	8999.5	0.894291	1	-		10526.3	8999.5	0.782814	1	-		11202	8999.5	0.86958	1	-
GO:0030250	guanylate cyclase activator activity	molecular_function	7	4	0.782814	1	-		11444.4	8999.5	0.894291	1	-		10526.3	8999.5	0.782814	1	-		11202	8999.5	0.86958	1	-
GO:0035585	calcium-mediated signaling using extracellular calcium source	biological_process	4	4	0.782831	1	-		10991.5	8999.5	0.782831	1	-		12147.8	8999.5	0.888875	1	-		11034	8999.5	0.788219	1	-
GO:0032266	phosphatidylinositol-3-phosphate binding	molecular_function	43	40	0.782874	1	-		9606.16	8999.5	0.782874	1	-		10051	8999.5	0.909819	1	-		9973.71	8999.5	0.893806	1	-
GO:0070889	platelet alpha granule organization	biological_process	1	1	0.782887	1	-		13027	8999.5	0.782887	1	-		14344	8999.5	0.848581	1	-		13641	8999.5	0.816263	1	-
GO:1901383	negative regulation of chorionic trophoblast cell proliferation	biological_process	2	2	0.7829	1	-		11820	8999.5	0.7829	1	-		15543.5	8999.5	0.962904	1	-		14220	8999.5	0.923229	1	-
GO:0040010	positive regulation of growth rate	biological_process	2	2	0.782944	1	-		14712	8999.5	0.941577	1	-		11859.5	8999.5	0.782944	1	-		12158.5	8999.5	0.808805	1	-
GO:0046848	hydroxyapatite binding	molecular_function	3	3	0.783002	1	-		11335.3	8999.5	0.783002	1	-		12127.3	8999.5	0.852072	1	-		11331.3	8999.5	0.783555	1	-
GO:0046642	negative regulation of alpha-beta T cell proliferation	biological_process	12	12	0.783023	1	-		10578.6	8999.5	0.859511	1	-		10157.8	8999.5	0.783023	1	-		10274.5	8999.5	0.807471	1	-
GO:0033034	positive regulation of myeloid cell apoptotic process	biological_process	8	8	0.783172	1	-		10455.8	8999.5	0.791952	1	-		10418.9	8999.5	0.783172	1	-		10526.9	8999.5	0.802494	1	-
GO:0098631	cell adhesion mediator activity	molecular_function	59	50	0.783176	1	-		9946.72	8999.5	0.921743	1	-		9517.95	8999.5	0.783176	1	-		10042.7	8999.5	0.941043	1	-
GO:0071873	response to norepinephrine	biological_process	3	3	0.783201	1	-		11319	8999.5	0.783201	1	-		13353	8999.5	0.927793	1	-		12999.3	8999.5	0.910984	1	-
GO:0060433	bronchus development	biological_process	11	11	0.783252	1	-		11257.3	8999.5	0.929148	1	-		10202.8	8999.5	0.783252	1	-		10849.4	8999.5	0.887053	1	-
GO:0001856	complement component C5a binding	molecular_function	1	1	0.78336	1	-		13066	8999.5	0.78336	1	-		16414	8999.5	0.923029	1	-		16171	8999.5	0.916504	1	-
GO:0032836	glomerular basement membrane development	biological_process	11	10	0.783392	1	-		10770.2	8999.5	0.876447	1	-		10208.4	8999.5	0.783392	1	-		10272.9	8999.5	0.796876	1	-
GO:0048302	regulation of isotype switching to IgG isotypes	biological_process	13	13	0.783489	1	-		10850.3	8999.5	0.905736	1	-		10108.4	8999.5	0.783489	1	-		10361.2	8999.5	0.834324	1	-
GO:0002059	thymine binding	molecular_function	1	1	0.783599	1	-		14003	8999.5	0.832413	1	-		13360	8999.5	0.799615	1	-		13049	8999.5	0.783599	1	-
GO:0004157	dihydropyrimidinase activity	molecular_function	1	1	0.783599	1	-		14003	8999.5	0.832413	1	-		13360	8999.5	0.799615	1	-		13049	8999.5	0.783599	1	-
GO:0047192	1-alkylglycerophosphocholine O-acetyltransferase activity	molecular_function	3	3	0.783693	1	-		13137.5	8999.5	0.916416	1	-		11342	8999.5	0.783693	1	-		11346	8999.5	0.785483	1	-
GO:0050685	positive regulation of mRNA processing	biological_process	30	28	0.78376	1	-		9986.77	8999.5	0.860901	1	-		9718.88	8999.5	0.78376	1	-		10049	8999.5	0.875311	1	-
GO:0097682	intracellular phosphatidylinositol-3,5-bisphosphate-sensitive cation channel activity	molecular_function	3	3	0.783762	1	-		13001.7	8999.5	0.909686	1	-		11355	8999.5	0.783762	1	-		11384.7	8999.5	0.787059	1	-
GO:1901618	organic hydroxy compound transmembrane transporter activity	molecular_function	52	45	0.783845	1	-		9554.46	8999.5	0.783845	1	-		9691.63	8999.5	0.834965	1	-		9761.78	8999.5	0.859528	1	-
GO:0042756	drinking behavior	biological_process	9	9	0.783862	1	-		12572.8	8999.5	0.981616	1	-		10339.9	8999.5	0.783862	1	-		12088.6	8999.5	0.964585	1	-
GO:0009328	phenylalanine-tRNA ligase complex	cellular_component	2	2	0.78421	1	-		11868	8999.5	0.78421	1	-		16756.5	8999.5	0.982766	1	-		14347.5	8999.5	0.92757	1	-
GO:2001016	positive regulation of skeletal muscle cell differentiation	biological_process	6	6	0.784222	1	-		12395.7	8999.5	0.947419	1	-		10647.2	8999.5	0.784222	1	-		12288.3	8999.5	0.942043	1	-
GO:2000619	negative regulation of histone H4-K16 acetylation	biological_process	3	3	0.784273	1	-		14260.7	8999.5	0.961536	1	-		11345.3	8999.5	0.784273	1	-		12039	8999.5	0.847873	1	-
GO:0086019	cell-cell signaling involved in cardiac conduction	biological_process	32	31	0.784446	1	-		10532.5	8999.5	0.956697	1	-		9698.8	8999.5	0.784446	1	-		10198.4	8999.5	0.911708	1	-
GO:0001825	blastocyst formation	biological_process	38	36	0.784495	1	-		9622.39	8999.5	0.784495	1	-		9698.82	8999.5	0.804572	1	-		9680.14	8999.5	0.80324	1	-
GO:0048018	receptor ligand activity	molecular_function	449	236	0.784609	1	-		9246.71	8999.5	0.856238	1	-		9179.99	8999.5	0.784609	1	-		9229.49	8999.5	0.842368	1	-
GO:0061083	regulation of protein refolding	biological_process	4	4	0.784841	1	-		11006.2	8999.5	0.784841	1	-		11547.2	8999.5	0.838963	1	-		11806.5	8999.5	0.864897	1	-
GO:0061084	negative regulation of protein refolding	biological_process	4	4	0.784841	1	-		11006.2	8999.5	0.784841	1	-		11547.2	8999.5	0.838963	1	-		11806.5	8999.5	0.864897	1	-
GO:0000421	autophagosome membrane	cellular_component	39	38	0.784855	1	-		9629.28	8999.5	0.784855	1	-		9975.31	8999.5	0.882807	1	-		10021.1	8999.5	0.89537	1	-
GO:0033564	anterior/posterior axon guidance	biological_process	7	7	0.784862	1	-		12378	8999.5	0.959055	1	-		10523.3	8999.5	0.784862	1	-		11653.3	8999.5	0.914479	1	-
GO:0097632	extrinsic component of phagophore assembly site membrane	cellular_component	2	2	0.784994	1	-		15042.5	8999.5	0.95006	1	-		11884.5	8999.5	0.784994	1	-		16210.5	8999.5	0.975252	1	-
GO:0008169	C-methyltransferase activity	molecular_function	5	5	0.78505	1	-		11027.8	8999.5	0.809795	1	-		10828.2	8999.5	0.78505	1	-		11885.8	8999.5	0.893873	1	-
GO:0030546	signaling receptor activator activity	molecular_function	457	241	0.785128	1	-		9202.93	8999.5	0.813402	1	-		9178.78	8999.5	0.785128	1	-		9217.36	8999.5	0.832169	1	-
GO:0032366	intracellular sterol transport	biological_process	27	26	0.785374	1	-		9857.67	8999.5	0.818168	1	-		9766.35	8999.5	0.785374	1	-		10486.7	8999.5	0.936805	1	-
GO:0032367	intracellular cholesterol transport	biological_process	27	26	0.785374	1	-		9857.67	8999.5	0.818168	1	-		9766.35	8999.5	0.785374	1	-		10486.7	8999.5	0.936805	1	-
GO:0009451	RNA modification	biological_process	162	134	0.785549	1	-		9407.63	8999.5	0.866273	1	-		9299.61	8999.5	0.785549	1	-		9317.72	8999.5	0.808966	1	-
GO:0006086	acetyl-CoA biosynthetic process from pyruvate	biological_process	10	10	0.785563	1	-		10448	8999.5	0.818309	1	-		10462.5	8999.5	0.815858	1	-		10266	8999.5	0.785563	1	-
GO:0022803	passive transmembrane transporter activity	molecular_function	471	254	0.785581	1	-		9175.76	8999.5	0.785581	1	-		9691.82	8999.5	0.998529	1	-		9503.42	8999.5	0.98581	1	-
GO:0030548	acetylcholine receptor regulator activity	molecular_function	13	8	0.785652	1	-		10127.2	8999.5	0.785652	1	-		11615	8999.5	0.965628	1	-		11582.2	8999.5	0.964239	1	-
GO:0099602	neurotransmitter receptor regulator activity	molecular_function	13	8	0.785652	1	-		10127.2	8999.5	0.785652	1	-		11615	8999.5	0.965628	1	-		11582.2	8999.5	0.964239	1	-
GO:0097401	synaptic vesicle lumen acidification	biological_process	1	1	0.785667	1	-		13075	8999.5	0.785667	1	-		15392	8999.5	0.89144	1	-		15298	8999.5	0.888223	1	-
GO:0034354	'de novo' NAD biosynthetic process from tryptophan	biological_process	7	6	0.786073	1	-		10503.4	8999.5	0.786073	1	-		11359	8999.5	0.887522	1	-		11426.1	8999.5	0.896058	1	-
GO:0038025	reelin receptor activity	molecular_function	2	2	0.786183	1	-		15932	8999.5	0.970692	1	-		11901	8999.5	0.786183	1	-		14831	8999.5	0.944231	1	-
GO:0071469	cellular response to alkaline pH	biological_process	2	2	0.786196	1	-		11861.2	8999.5	0.786196	1	-		12182	8999.5	0.809495	1	-		11973	8999.5	0.793999	1	-
GO:0042629	mast cell granule	cellular_component	6	6	0.786216	1	-		10661.8	8999.5	0.786216	1	-		11561.8	8999.5	0.887278	1	-		11137.5	8999.5	0.845032	1	-
GO:0048294	negative regulation of isotype switching to IgE isotypes	biological_process	3	3	0.78623	1	-		11359	8999.5	0.78948	1	-		11362.3	8999.5	0.78623	1	-		11434.7	8999.5	0.794127	1	-
GO:0043252	sodium-independent organic anion transport	biological_process	15	9	0.786241	1	-		10558.5	8999.5	0.883659	1	-		10117.3	8999.5	0.802163	1	-		10021.6	8999.5	0.786241	1	-
GO:0016248	channel inhibitor activity	molecular_function	39	38	0.786243	1	-		9645.54	8999.5	0.786243	1	-		9795.85	8999.5	0.83409	1	-		9852.47	8999.5	0.851503	1	-
GO:0021812	neuronal-glial interaction involved in cerebral cortex radial glia guided migration	biological_process	2	2	0.786348	1	-		11873	8999.5	0.786348	1	-		11918.5	8999.5	0.787866	1	-		13020	8999.5	0.864892	1	-
GO:0070900	mitochondrial tRNA modification	biological_process	7	7	0.786351	1	-		10518.4	8999.5	0.786351	1	-		11804.6	8999.5	0.925126	1	-		11244.1	8999.5	0.877528	1	-
GO:1900864	mitochondrial RNA modification	biological_process	7	7	0.786351	1	-		10518.4	8999.5	0.786351	1	-		11804.6	8999.5	0.925126	1	-		11244.1	8999.5	0.877528	1	-
GO:0009791	post-embryonic development	biological_process	80	74	0.786638	1	-		9556.3	8999.5	0.84871	1	-		9440.59	8999.5	0.786638	1	-		9763.54	8999.5	0.915811	1	-
GO:0019135	deoxyhypusine monooxygenase activity	molecular_function	1	1	0.786694	1	-		13126	8999.5	0.786694	1	-		17569	8999.5	0.950562	1	-		16753	8999.5	0.932121	1	-
GO:0019008	molybdopterin synthase complex	cellular_component	2	2	0.786886	1	-		11908	8999.5	0.786886	1	-		16202.5	8999.5	0.975301	1	-		16090.5	8999.5	0.973276	1	-
GO:0030259	lipid glycosylation	biological_process	12	11	0.786958	1	-		10998.2	8999.5	0.91336	1	-		10172.7	8999.5	0.786958	1	-		10683.2	8999.5	0.874017	1	-
GO:0099188	postsynaptic cytoskeleton organization	biological_process	13	13	0.787028	1	-		11308.5	8999.5	0.948087	1	-		10129.2	8999.5	0.787028	1	-		10771.6	8999.5	0.894945	1	-
GO:0051798	positive regulation of hair follicle development	biological_process	11	11	0.787506	1	-		10209.7	8999.5	0.787506	1	-		10416	8999.5	0.820681	1	-		10242.5	8999.5	0.793078	1	-
GO:0033882	choloyl-CoA hydrolase activity	molecular_function	2	2	0.787566	1	-		12187	8999.5	0.808259	1	-		13160	8999.5	0.871737	1	-		11907	8999.5	0.787566	1	-
GO:0052815	medium-chain acyl-CoA hydrolase activity	molecular_function	2	2	0.787566	1	-		12187	8999.5	0.808259	1	-		13160	8999.5	0.871737	1	-		11907	8999.5	0.787566	1	-
GO:1990032	parallel fiber	cellular_component	2	2	0.787582	1	-		11906.5	8999.5	0.787582	1	-		12526.5	8999.5	0.832719	1	-		13649	8999.5	0.897681	1	-
GO:0036403	arachidonate 8(S)-lipoxygenase activity	molecular_function	2	2	0.787858	1	-		11918.5	8999.5	0.787858	1	-		13954	8999.5	0.911482	1	-		12273.5	8999.5	0.814603	1	-
GO:0010610	regulation of mRNA stability involved in response to stress	biological_process	3	3	0.788176	1	-		12447	8999.5	0.876786	1	-		11380	8999.5	0.788176	1	-		12709.3	8999.5	0.8945	1	-
GO:0085017	entry into host cell by a symbiont-containing vacuole	biological_process	1	1	0.788182	1	-		17817	8999.5	0.955193	1	-		13125	8999.5	0.788182	1	-		16715	8999.5	0.931387	1	-
GO:0001698	gastrin-induced gastric acid secretion	biological_process	1	1	0.788366	1	-		13123	8999.5	0.788366	1	-		15463	8999.5	0.893858	1	-		14734	8999.5	0.866439	1	-
GO:0097629	extrinsic component of omegasome membrane	cellular_component	3	3	0.788465	1	-		11743.7	8999.5	0.821362	1	-		11387.3	8999.5	0.788465	1	-		13270	8999.5	0.923573	1	-
GO:1903349	omegasome membrane	cellular_component	3	3	0.788465	1	-		11743.7	8999.5	0.821362	1	-		11387.3	8999.5	0.788465	1	-		13270	8999.5	0.923573	1	-
GO:0014731	spectrin-associated cytoskeleton	cellular_component	9	9	0.788473	1	-		11400.7	8999.5	0.91891	1	-		10370.8	8999.5	0.788473	1	-		11029.7	8999.5	0.881346	1	-
GO:0060394	negative regulation of pathway-restricted SMAD protein phosphorylation	biological_process	10	10	0.788743	1	-		10656.6	8999.5	0.850824	1	-		10292.1	8999.5	0.788743	1	-		10680.7	8999.5	0.853215	1	-
GO:0005960	glycine cleavage complex	cellular_component	2	2	0.788768	1	-		11919.5	8999.5	0.788768	1	-		13340.5	8999.5	0.881864	1	-		12993	8999.5	0.862541	1	-
GO:0006264	mitochondrial DNA replication	biological_process	13	13	0.788776	1	-		10119.5	8999.5	0.788776	1	-		10610	8999.5	0.871122	1	-		10683.7	8999.5	0.883579	1	-
GO:0006668	sphinganine-1-phosphate metabolic process	biological_process	2	2	0.788816	1	-		11917.5	8999.5	0.788816	1	-		13298.5	8999.5	0.880259	1	-		13222	8999.5	0.877555	1	-
GO:0010768	negative regulation of transcription from RNA polymerase II promoter in response to UV-induced DNA damage	biological_process	1	1	0.788854	1	-		16385	8999.5	0.923256	1	-		13136	8999.5	0.788854	1	-		14435	8999.5	0.853817	1	-
GO:0044111	formation of structure involved in a symbiotic process	biological_process	1	1	0.788854	1	-		16385	8999.5	0.923256	1	-		13136	8999.5	0.788854	1	-		14435	8999.5	0.853817	1	-
GO:1904017	cellular response to Thyroglobulin triiodothyronine	biological_process	2	2	0.789075	1	-		11890	8999.5	0.789075	1	-		12362	8999.5	0.821697	1	-		14281.5	8999.5	0.92607	1	-
GO:1903518	positive regulation of single strand break repair	biological_process	2	2	0.789118	1	-		12098	8999.5	0.803971	1	-		11940	8999.5	0.789118	1	-		12274.5	8999.5	0.817185	1	-
GO:1990402	embryonic liver development	biological_process	2	2	0.789161	1	-		12163	8999.5	0.80852	1	-		11937.5	8999.5	0.789161	1	-		11941	8999.5	0.790151	1	-
GO:0030414	peptidase inhibitor activity	molecular_function	180	96	0.789589	1	-		9369.58	8999.5	0.838384	1	-		9382.97	8999.5	0.846219	1	-		9298.47	8999.5	0.789589	1	-
GO:0070853	myosin VI binding	molecular_function	2	2	0.789692	1	-		11939.5	8999.5	0.789692	1	-		13427.5	8999.5	0.88653	1	-		14193	8999.5	0.921962	1	-
GO:1904245	regulation of polynucleotide adenylyltransferase activity	biological_process	2	2	0.789764	1	-		11910	8999.5	0.789764	1	-		14041	8999.5	0.915812	1	-		12732	8999.5	0.847943	1	-
GO:0052646	alditol phosphate metabolic process	biological_process	10	10	0.789803	1	-		10281.2	8999.5	0.789803	1	-		10842.2	8999.5	0.870935	1	-		10322	8999.5	0.79445	1	-
GO:0034188	apolipoprotein A-I receptor activity	molecular_function	2	2	0.789816	1	-		12490.5	8999.5	0.828953	1	-		11946.5	8999.5	0.789816	1	-		12575.5	8999.5	0.836531	1	-
GO:0090556	phosphatidylserine floppase activity	molecular_function	2	2	0.789816	1	-		12490.5	8999.5	0.828953	1	-		11946.5	8999.5	0.789816	1	-		12575.5	8999.5	0.836531	1	-
GO:0070960	positive regulation of neutrophil mediated cytotoxicity	biological_process	2	2	0.789936	1	-		11906	8999.5	0.789936	1	-		13131	8999.5	0.870704	1	-		13038.5	8999.5	0.866217	1	-
GO:0070961	positive regulation of neutrophil mediated killing of symbiont cell	biological_process	2	2	0.789936	1	-		11906	8999.5	0.789936	1	-		13131	8999.5	0.870704	1	-		13038.5	8999.5	0.866217	1	-
GO:1902093	positive regulation of flagellated sperm motility	biological_process	10	10	0.789938	1	-		10366	8999.5	0.804113	1	-		10304.9	8999.5	0.789938	1	-		10411.5	8999.5	0.810471	1	-
GO:2000155	positive regulation of cilium-dependent cell motility	biological_process	10	10	0.789938	1	-		10366	8999.5	0.804113	1	-		10304.9	8999.5	0.789938	1	-		10411.5	8999.5	0.810471	1	-
GO:0006546	glycine catabolic process	biological_process	3	3	0.789972	1	-		11368.3	8999.5	0.789972	1	-		12525	8999.5	0.881876	1	-		12993.3	8999.5	0.910768	1	-
GO:0019464	glycine decarboxylation via glycine cleavage system	biological_process	3	3	0.789972	1	-		11368.3	8999.5	0.789972	1	-		12525	8999.5	0.881876	1	-		12993.3	8999.5	0.910768	1	-
GO:0021766	hippocampus development	biological_process	79	72	0.790033	1	-		10119.9	8999.5	0.976832	1	-		9449.41	8999.5	0.790033	1	-		10008.9	8999.5	0.963265	1	-
GO:0034189	very-low-density lipoprotein particle binding	molecular_function	4	4	0.790063	1	-		12574.8	8999.5	0.916687	1	-		11080	8999.5	0.790063	1	-		12275	8999.5	0.897632	1	-
GO:0034066	Ric1-Rgp1 guanyl-nucleotide exchange factor complex	cellular_component	2	2	0.790071	1	-		11937.5	8999.5	0.790071	1	-		15069.2	8999.5	0.950833	1	-		13478	8999.5	0.889258	1	-
GO:0048389	intermediate mesoderm development	biological_process	2	2	0.790194	1	-		11930.5	8999.5	0.790194	1	-		16041.5	8999.5	0.972545	1	-		14369.8	8999.5	0.929022	1	-
GO:0061227	pattern specification involved in mesonephros development	biological_process	2	2	0.790194	1	-		11930.5	8999.5	0.790194	1	-		16041.5	8999.5	0.972545	1	-		14369.8	8999.5	0.929022	1	-
GO:0072098	anterior/posterior pattern specification involved in kidney development	biological_process	2	2	0.790194	1	-		11930.5	8999.5	0.790194	1	-		16041.5	8999.5	0.972545	1	-		14369.8	8999.5	0.929022	1	-
GO:0030299	intestinal cholesterol absorption	biological_process	18	15	0.790286	1	-		10381.1	8999.5	0.877564	1	-		9972.19	8999.5	0.790286	1	-		10192.9	8999.5	0.841582	1	-
GO:0060133	somatotropin secreting cell development	biological_process	1	1	0.790316	1	-		16268	8999.5	0.920013	1	-		13163	8999.5	0.790316	1	-		15379	8999.5	0.891244	1	-
GO:0045793	positive regulation of cell size	biological_process	11	11	0.790321	1	-		11322	8999.5	0.934558	1	-		10239.9	8999.5	0.790321	1	-		10455.7	8999.5	0.830052	1	-
GO:0060434	bronchus morphogenesis	biological_process	2	2	0.790409	1	-		12633	8999.5	0.840741	1	-		12730	8999.5	0.846358	1	-		11911.5	8999.5	0.790409	1	-
GO:0061732	mitochondrial acetyl-CoA biosynthetic process from pyruvate	biological_process	5	5	0.790743	1	-		11180.6	8999.5	0.830467	1	-		10859.9	8999.5	0.790743	1	-		11020.6	8999.5	0.811599	1	-
GO:2000299	negative regulation of Rho-dependent protein serine/threonine kinase activity	biological_process	3	3	0.790744	1	-		11385	8999.5	0.790744	1	-		11998	8999.5	0.842741	1	-		11872	8999.5	0.834605	1	-
GO:0140534	endoplasmic reticulum protein-containing complex	cellular_component	121	97	0.790747	1	-		9919.2	8999.5	0.977598	1	-		9366.37	8999.5	0.790747	1	-		9652.52	8999.5	0.923696	1	-
GO:0050659	N-acetylgalactosamine 4-sulfate 6-O-sulfotransferase activity	molecular_function	2	2	0.790812	1	-		12895	8999.5	0.856538	1	-		11962.5	8999.5	0.790812	1	-		14332.8	8999.5	0.927354	1	-
GO:0072049	comma-shaped body morphogenesis	biological_process	6	6	0.790885	1	-		13456.7	8999.5	0.982943	1	-		10700.2	8999.5	0.790885	1	-		11394.3	8999.5	0.87263	1	-
GO:1902977	mitotic DNA replication preinitiation complex assembly	biological_process	1	1	0.790983	1	-		13257	8999.5	0.795802	1	-		14052	8999.5	0.834977	1	-		13145	8999.5	0.790983	1	-
GO:0060681	branch elongation involved in ureteric bud branching	biological_process	4	3	0.791293	1	-		11065.8	8999.5	0.791293	1	-		14171	8999.5	0.977089	1	-		11718.5	8999.5	0.857139	1	-
GO:0010718	positive regulation of epithelial to mesenchymal transition	biological_process	49	45	0.791329	1	-		9560.54	8999.5	0.791329	1	-		10002.4	8999.5	0.915977	1	-		9867.84	8999.5	0.888999	1	-
GO:0030949	positive regulation of vascular endothelial growth factor receptor signaling pathway	biological_process	12	12	0.791569	1	-		10307.3	8999.5	0.81725	1	-		10198.2	8999.5	0.791569	1	-		10825.8	8999.5	0.893632	1	-
GO:0070076	histone lysine demethylation	biological_process	28	26	0.79174	1	-		9865.18	8999.5	0.822411	1	-		9774.82	8999.5	0.79174	1	-		9783.39	8999.5	0.798587	1	-
GO:0032456	endocytic recycling	biological_process	72	64	0.791804	1	-		9620.17	8999.5	0.859754	1	-		9475.24	8999.5	0.791804	1	-		9706.24	8999.5	0.887184	1	-
GO:0008700	4-hydroxy-2-oxoglutarate aldolase activity	molecular_function	1	1	0.79199	1	-		14410	8999.5	0.851389	1	-		13220	8999.5	0.79199	1	-		16350	8999.5	0.921637	1	-
GO:0075044	positive regulation by symbiont of host autophagy	biological_process	6	6	0.791998	1	-		11002.2	8999.5	0.832345	1	-		10710.5	8999.5	0.791998	1	-		11056.5	8999.5	0.836823	1	-
GO:0075071	modulation by symbiont of host autophagy	biological_process	6	6	0.791998	1	-		11002.2	8999.5	0.832345	1	-		10710.5	8999.5	0.791998	1	-		11056.5	8999.5	0.836823	1	-
GO:0098787	mRNA cleavage involved in mRNA processing	biological_process	14	13	0.792344	1	-		10088.8	8999.5	0.792344	1	-		10879	8999.5	0.914367	1	-		10736.5	8999.5	0.899581	1	-
GO:0030586	[methionine synthase] reductase activity	molecular_function	1	1	0.792398	1	-		13228	8999.5	0.792398	1	-		16903	8999.5	0.935732	1	-		15938	8999.5	0.909471	1	-
GO:1900757	regulation of D-amino-acid oxidase activity	biological_process	1	1	0.792496	1	-		17076	8999.5	0.940402	1	-		13202	8999.5	0.792496	1	-		16665	8999.5	0.930235	1	-
GO:1900758	negative regulation of D-amino-acid oxidase activity	biological_process	1	1	0.792496	1	-		17076	8999.5	0.940402	1	-		13202	8999.5	0.792496	1	-		16665	8999.5	0.930235	1	-
GO:0021524	visceral motor neuron differentiation	biological_process	3	3	0.792561	1	-		14420.3	8999.5	0.965507	1	-		11415	8999.5	0.792561	1	-		12526.7	8999.5	0.882933	1	-
GO:0010951	negative regulation of endopeptidase activity	biological_process	234	132	0.792604	1	-		9364.11	8999.5	0.885635	1	-		9252.77	8999.5	0.792604	1	-		9275.64	8999.5	0.821042	1	-
GO:0007198	adenylate cyclase-inhibiting serotonin receptor signaling pathway	biological_process	7	7	0.792774	1	-		10556.9	8999.5	0.792774	1	-		13435.3	8999.5	0.988361	1	-		11939	8999.5	0.935227	1	-
GO:0070673	response to interleukin-18	biological_process	9	8	0.792976	1	-		10364.9	8999.5	0.792976	1	-		12478.1	8999.5	0.978561	1	-		12192.3	8999.5	0.968813	1	-
GO:0140481	ABC-type iron-sulfur cluster transporter activity	molecular_function	1	1	0.793098	1	-		13392	8999.5	0.801494	1	-		13241	8999.5	0.793098	1	-		14049	8999.5	0.835562	1	-
GO:0090594	inflammatory response to wounding	biological_process	13	13	0.793102	1	-		10422.7	8999.5	0.845856	1	-		10155.8	8999.5	0.793102	1	-		10738.8	8999.5	0.889665	1	-
GO:1990512	Cry-Per complex	cellular_component	1	1	0.793105	1	-		13235	8999.5	0.793105	1	-		17924	8999.5	0.957091	1	-		17122	8999.5	0.941004	1	-
GO:0017017	MAP kinase tyrosine/serine/threonine phosphatase activity	molecular_function	13	13	0.793184	1	-		10280	8999.5	0.814775	1	-		10169.9	8999.5	0.793184	1	-		10712.2	8999.5	0.884	1	-
GO:0051955	regulation of amino acid transport	biological_process	36	31	0.793264	1	-		9723.29	8999.5	0.812641	1	-		9882.01	8999.5	0.852238	1	-		9668.42	8999.5	0.793264	1	-
GO:0014701	junctional sarcoplasmic reticulum membrane	cellular_component	9	9	0.793311	1	-		10390.1	8999.5	0.793311	1	-		12327.7	8999.5	0.973284	1	-		12838.9	8999.5	0.986966	1	-
GO:0033609	oxalate metabolic process	biological_process	1	1	0.793341	1	-		14410	8999.5	0.853382	1	-		13220	8999.5	0.793341	1	-		16350	8999.5	0.92194	1	-
GO:2000448	positive regulation of macrophage migration inhibitory factor signaling pathway	biological_process	2	2	0.793361	1	-		12384.2	8999.5	0.824736	1	-		13047.5	8999.5	0.865927	1	-		11957.5	8999.5	0.793361	1	-
GO:1901557	response to fenofibrate	biological_process	1	1	0.793461	1	-		13215	8999.5	0.793461	1	-		13859	8999.5	0.825807	1	-		16066	8999.5	0.913685	1	-
GO:0042693	muscle cell fate commitment	biological_process	17	15	0.793547	1	-		9996.47	8999.5	0.793547	1	-		10037.3	8999.5	0.801347	1	-		10244.1	8999.5	0.847343	1	-
GO:0002676	regulation of chronic inflammatory response	biological_process	7	6	0.793787	1	-		11195.9	8999.5	0.87227	1	-		10591.1	8999.5	0.793787	1	-		11912.8	8999.5	0.932775	1	-
GO:0006566	threonine metabolic process	biological_process	5	4	0.793905	1	-		10863.5	8999.5	0.793905	1	-		11141.6	8999.5	0.823364	1	-		11403.2	8999.5	0.852124	1	-
GO:0060986	endocrine hormone secretion	biological_process	48	47	0.793948	1	-		9571.46	8999.5	0.793948	1	-		9892.03	8999.5	0.888425	1	-		9999.35	8999.5	0.916685	1	-
GO:0000417	HIR complex	cellular_component	1	1	0.794129	1	-		15911	8999.5	0.908833	1	-		13252	8999.5	0.794129	1	-		14013	8999.5	0.833149	1	-
GO:0097573	glutathione oxidoreductase activity	molecular_function	7	7	0.79414	1	-		10601.9	8999.5	0.79414	1	-		12099.7	8999.5	0.943346	1	-		11769.7	8999.5	0.921828	1	-
GO:1904041	regulation of cystathionine beta-synthase activity	biological_process	1	1	0.794243	1	-		13228	8999.5	0.794243	1	-		16903	8999.5	0.936057	1	-		15938	8999.5	0.90987	1	-
GO:1904042	negative regulation of cystathionine beta-synthase activity	biological_process	1	1	0.794243	1	-		13228	8999.5	0.794243	1	-		16903	8999.5	0.936057	1	-		15938	8999.5	0.90987	1	-
GO:0004769	steroid delta-isomerase activity	molecular_function	4	3	0.794324	1	-		11127.2	8999.5	0.794324	1	-		11878.2	8999.5	0.867205	1	-		11948	8999.5	0.872745	1	-
GO:0021997	neural plate axis specification	biological_process	2	2	0.794467	1	-		11992.5	8999.5	0.794467	1	-		14297	8999.5	0.926049	1	-		12756	8999.5	0.848645	1	-
GO:2000370	positive regulation of clathrin-dependent endocytosis	biological_process	5	5	0.794483	1	-		12925	8999.5	0.95598	1	-		10875.8	8999.5	0.794483	1	-		12593.3	8999.5	0.941281	1	-
GO:0140466	iron-sulfur cluster export from the mitochondrion	biological_process	1	1	0.794484	1	-		13392	8999.5	0.803373	1	-		13241	8999.5	0.794484	1	-		14049	8999.5	0.836336	1	-
GO:1902497	iron-sulfur cluster transmembrane transport	biological_process	1	1	0.794484	1	-		13392	8999.5	0.803373	1	-		13241	8999.5	0.794484	1	-		14049	8999.5	0.836336	1	-
GO:1903329	regulation of iron-sulfur cluster assembly	biological_process	1	1	0.794484	1	-		13392	8999.5	0.803373	1	-		13241	8999.5	0.794484	1	-		14049	8999.5	0.836336	1	-
GO:1903331	positive regulation of iron-sulfur cluster assembly	biological_process	1	1	0.794484	1	-		13392	8999.5	0.803373	1	-		13241	8999.5	0.794484	1	-		14049	8999.5	0.836336	1	-
GO:0035744	T-helper 1 cell cytokine production	biological_process	6	5	0.794507	1	-		10700.2	8999.5	0.794507	1	-		11351.2	8999.5	0.868541	1	-		11335.2	8999.5	0.868413	1	-
GO:2000554	regulation of T-helper 1 cell cytokine production	biological_process	6	5	0.794507	1	-		10700.2	8999.5	0.794507	1	-		11351.2	8999.5	0.868541	1	-		11335.2	8999.5	0.868413	1	-
GO:2000556	positive regulation of T-helper 1 cell cytokine production	biological_process	6	5	0.794507	1	-		10700.2	8999.5	0.794507	1	-		11351.2	8999.5	0.868541	1	-		11335.2	8999.5	0.868413	1	-
GO:0070781	response to biotin	biological_process	2	2	0.794509	1	-		11982	8999.5	0.794509	1	-		15370	8999.5	0.958971	1	-		13845	8999.5	0.908484	1	-
GO:0007435	salivary gland morphogenesis	biological_process	32	30	0.79458	1	-		9950.94	8999.5	0.859703	1	-		9732.75	8999.5	0.79458	1	-		10145.2	8999.5	0.90061	1	-
GO:0051287	NAD binding	molecular_function	56	54	0.794653	1	-		9898.23	8999.5	0.905516	1	-		9558.14	8999.5	0.794653	1	-		9696.62	8999.5	0.847579	1	-
GO:0031708	endothelin B receptor binding	molecular_function	3	3	0.794804	1	-		13284.7	8999.5	0.924233	1	-		11456	8999.5	0.794804	1	-		11842.3	8999.5	0.829673	1	-
GO:0004366	glycerol-3-phosphate O-acyltransferase activity	molecular_function	4	4	0.794875	1	-		11128.2	8999.5	0.794875	1	-		13388.8	8999.5	0.954599	1	-		12350	8999.5	0.90223	1	-
GO:0102420	sn-1-glycerol-3-phosphate C16:0-DCA-CoA acyl transferase activity	molecular_function	4	4	0.794875	1	-		11128.2	8999.5	0.794875	1	-		13388.8	8999.5	0.954599	1	-		12350	8999.5	0.90223	1	-
GO:0015166	polyol transmembrane transporter activity	molecular_function	11	10	0.794888	1	-		11644.5	8999.5	0.955068	1	-		10280.1	8999.5	0.794888	1	-		11434.6	8999.5	0.941166	1	-
GO:0042254	ribosome biogenesis	biological_process	285	201	0.794924	1	-		9346.17	8999.5	0.898408	1	-		9251.88	8999.5	0.815722	1	-		9213	8999.5	0.794924	1	-
GO:0061309	cardiac neural crest cell development involved in outflow tract morphogenesis	biological_process	9	9	0.794941	1	-		10381.2	8999.5	0.794941	1	-		12284	8999.5	0.971861	1	-		11744.2	8999.5	0.945867	1	-
GO:0032725	positive regulation of granulocyte macrophage colony-stimulating factor production	biological_process	14	13	0.795015	1	-		10103.2	8999.5	0.795015	1	-		11520	8999.5	0.966375	1	-		11454.6	8999.5	0.963413	1	-
GO:0097104	postsynaptic membrane assembly	biological_process	11	11	0.795018	1	-		10249.8	8999.5	0.795018	1	-		11480.3	8999.5	0.944991	1	-		11479.2	8999.5	0.946128	1	-
GO:0001758	retinal dehydrogenase activity	molecular_function	8	6	0.795106	1	-		11974.8	8999.5	0.948034	1	-		10505.4	8999.5	0.795106	1	-		11463.9	8999.5	0.911676	1	-
GO:0098925	retrograde trans-synaptic signaling by nitric oxide, modulating synaptic transmission	biological_process	1	1	0.795144	1	-		13245	8999.5	0.795144	1	-		17753	8999.5	0.953984	1	-		17054	8999.5	0.939421	1	-
GO:0060129	thyroid-stimulating hormone-secreting cell differentiation	biological_process	4	4	0.7953	1	-		11099	8999.5	0.7953	1	-		12073.8	8999.5	0.883529	1	-		12125.2	8999.5	0.887852	1	-
GO:0018424	peptidyl-glutamic acid poly-ADP-ribosylation	biological_process	1	1	0.795323	1	-		13248	8999.5	0.795323	1	-		16783	8999.5	0.933182	1	-		14967	8999.5	0.875627	1	-
GO:1904762	positive regulation of myofibroblast differentiation	biological_process	1	1	0.795323	1	-		13248	8999.5	0.795323	1	-		16783	8999.5	0.933182	1	-		14967	8999.5	0.875627	1	-
GO:0099172	presynapse organization	biological_process	51	46	0.795509	1	-		9556.3	8999.5	0.795509	1	-		9901.06	8999.5	0.898325	1	-		9879.51	8999.5	0.897275	1	-
GO:2000617	positive regulation of histone H3-K9 acetylation	biological_process	7	6	0.795568	1	-		10571	8999.5	0.795568	1	-		11534.6	8999.5	0.904332	1	-		11364.4	8999.5	0.890272	1	-
GO:0015450	P-P-bond-hydrolysis-driven protein transmembrane transporter activity	molecular_function	1	1	0.796054	1	-		15649	8999.5	0.900127	1	-		13294	8999.5	0.796054	1	-		13964	8999.5	0.831492	1	-
GO:0032929	negative regulation of superoxide anion generation	biological_process	4	4	0.796167	1	-		12528.8	8999.5	0.914918	1	-		11128.5	8999.5	0.796167	1	-		12490.8	8999.5	0.911753	1	-
GO:0008180	COP9 signalosome	cellular_component	15	14	0.796222	1	-		10086.2	8999.5	0.796222	1	-		10552.2	8999.5	0.878485	1	-		10326.3	8999.5	0.842595	1	-
GO:0030379	neurotensin receptor activity, non-G protein-coupled	molecular_function	1	1	0.796343	1	-		15868	8999.5	0.907494	1	-		13299	8999.5	0.796343	1	-		14676	8999.5	0.863328	1	-
GO:1903522	regulation of blood circulation	biological_process	243	184	0.796448	1	-		9674.62	8999.5	0.984898	1	-		9252.04	8999.5	0.796448	1	-		9484.69	8999.5	0.94231	1	-
GO:0051978	lysophospholipid:sodium symporter activity	molecular_function	1	1	0.796458	1	-		13300	8999.5	0.796458	1	-		15077	8999.5	0.879324	1	-		17171	8999.5	0.941986	1	-
GO:0140348	lysophosphatidylcholine flippase activity	molecular_function	1	1	0.796458	1	-		13300	8999.5	0.796458	1	-		15077	8999.5	0.879324	1	-		17171	8999.5	0.941986	1	-
GO:0043416	regulation of skeletal muscle tissue regeneration	biological_process	8	8	0.796552	1	-		11334.6	8999.5	0.902592	1	-		10495.8	8999.5	0.796552	1	-		13007.1	8999.5	0.986235	1	-
GO:2000543	positive regulation of gastrulation	biological_process	6	6	0.796658	1	-		10722.8	8999.5	0.796658	1	-		11285.1	8999.5	0.86207	1	-		11465.6	8999.5	0.881011	1	-
GO:0048477	oogenesis	biological_process	90	79	0.796811	1	-		9409.43	8999.5	0.796811	1	-		9751.81	8999.5	0.921225	1	-		9699.76	8999.5	0.911424	1	-
GO:2000618	regulation of histone H4-K16 acetylation	biological_process	6	6	0.796877	1	-		12464.5	8999.5	0.950955	1	-		10740	8999.5	0.796877	1	-		11085	8999.5	0.84274	1	-
GO:0019805	quinolinate biosynthetic process	biological_process	4	4	0.797152	1	-		11337.2	8999.5	0.821497	1	-		11136.5	8999.5	0.797152	1	-		11938.2	8999.5	0.875161	1	-
GO:0003013	circulatory system process	biological_process	578	331	0.797286	1	-		9372.33	8999.5	0.974293	1	-		9154.88	8999.5	0.797286	1	-		9202.47	8999.5	0.868638	1	-
GO:0032392	DNA geometric change	biological_process	88	86	0.797426	1	-		9592.19	8999.5	0.874632	1	-		9436.72	8999.5	0.797426	1	-		9819.07	8999.5	0.93913	1	-
GO:0098923	retrograde trans-synaptic signaling by soluble gas	biological_process	2	2	0.797469	1	-		12013.5	8999.5	0.797469	1	-		16066	8999.5	0.972883	1	-		13791.5	8999.5	0.905228	1	-
GO:0098924	retrograde trans-synaptic signaling by nitric oxide	biological_process	2	2	0.797469	1	-		12013.5	8999.5	0.797469	1	-		16066	8999.5	0.972883	1	-		13791.5	8999.5	0.905228	1	-
GO:0009131	pyrimidine nucleoside monophosphate catabolic process	biological_process	8	8	0.797648	1	-		10847.5	8999.5	0.848242	1	-		10510.8	8999.5	0.797648	1	-		10556	8999.5	0.806738	1	-
GO:0009178	pyrimidine deoxyribonucleoside monophosphate catabolic process	biological_process	8	8	0.797648	1	-		10847.5	8999.5	0.848242	1	-		10510.8	8999.5	0.797648	1	-		10556	8999.5	0.806738	1	-
GO:0071787	endoplasmic reticulum tubular network formation	biological_process	4	4	0.797852	1	-		11714	8999.5	0.853803	1	-		12569	8999.5	0.916501	1	-		11127.9	8999.5	0.797852	1	-
GO:0051463	negative regulation of cortisol secretion	biological_process	1	1	0.798008	1	-		17612	8999.5	0.951445	1	-		13307	8999.5	0.798008	1	-		15966	8999.5	0.910826	1	-
GO:0060125	negative regulation of growth hormone secretion	biological_process	1	1	0.798008	1	-		17612	8999.5	0.951445	1	-		13307	8999.5	0.798008	1	-		15966	8999.5	0.910826	1	-
GO:0070701	mucus layer	cellular_component	3	2	0.798264	1	-		11477.7	8999.5	0.798264	1	-		14608.3	8999.5	0.969588	1	-		13170.2	8999.5	0.918487	1	-
GO:0106162	mRNA N-acetyltransferase activity	molecular_function	1	1	0.798298	1	-		16444	8999.5	0.924432	1	-		13335	8999.5	0.798298	1	-		16371	8999.5	0.922232	1	-
GO:1990883	rRNA cytidine N-acetyltransferase activity	molecular_function	1	1	0.798298	1	-		16444	8999.5	0.924432	1	-		13335	8999.5	0.798298	1	-		16371	8999.5	0.922232	1	-
GO:0140329	lysophospholipid translocation	biological_process	1	1	0.798305	1	-		13300	8999.5	0.798305	1	-		15077	8999.5	0.879734	1	-		17171	8999.5	0.942084	1	-
GO:0150175	regulation of phosphatidylethanolamine metabolic process	biological_process	1	1	0.798305	1	-		13300	8999.5	0.798305	1	-		15077	8999.5	0.879734	1	-		17171	8999.5	0.942084	1	-
GO:0150178	regulation of phosphatidylserine metabolic process	biological_process	1	1	0.798305	1	-		13300	8999.5	0.798305	1	-		15077	8999.5	0.879734	1	-		17171	8999.5	0.942084	1	-
GO:0051030	snRNA transport	biological_process	4	4	0.79849	1	-		12576.2	8999.5	0.918174	1	-		11148.8	8999.5	0.79849	1	-		11528.6	8999.5	0.839104	1	-
GO:0014850	response to muscle activity	biological_process	27	25	0.798781	1	-		9789.04	8999.5	0.798781	1	-		10098.7	8999.5	0.868995	1	-		10271.9	8999.5	0.905564	1	-
GO:0007350	blastoderm segmentation	biological_process	21	18	0.798796	1	-		9902.62	8999.5	0.798796	1	-		10081.7	8999.5	0.835332	1	-		10374.8	8999.5	0.893686	1	-
GO:0000578	embryonic axis specification	biological_process	37	32	0.798879	1	-		9673.82	8999.5	0.798879	1	-		10340.6	8999.5	0.944936	1	-		10258.5	8999.5	0.935738	1	-
GO:2000117	negative regulation of cysteine-type endopeptidase activity	biological_process	82	73	0.798905	1	-		9438.71	8999.5	0.799364	1	-		9458.34	8999.5	0.798905	1	-		9585.24	8999.5	0.861046	1	-
GO:0010390	histone monoubiquitination	biological_process	29	29	0.799002	1	-		9787.21	8999.5	0.805792	1	-		9784.21	8999.5	0.799002	1	-		10787.5	8999.5	0.971344	1	-
GO:1904761	negative regulation of myofibroblast differentiation	biological_process	4	4	0.799054	1	-		12995.8	8999.5	0.939596	1	-		11151.5	8999.5	0.799054	1	-		11973	8999.5	0.877211	1	-
GO:0015914	phospholipid transport	biological_process	94	74	0.799183	1	-		9405.75	8999.5	0.799183	1	-		9563	8999.5	0.862596	1	-		9591.57	8999.5	0.88056	1	-
GO:0051391	tRNA acetylation	biological_process	1	1	0.799491	1	-		16444	8999.5	0.924854	1	-		13335	8999.5	0.799491	1	-		16371	8999.5	0.922554	1	-
GO:1904812	rRNA acetylation involved in maturation of SSU-rRNA	biological_process	1	1	0.799491	1	-		16444	8999.5	0.924854	1	-		13335	8999.5	0.799491	1	-		16371	8999.5	0.922554	1	-
GO:1990882	rRNA acetylation	biological_process	1	1	0.799491	1	-		16444	8999.5	0.924854	1	-		13335	8999.5	0.799491	1	-		16371	8999.5	0.922554	1	-
GO:1990884	RNA acetylation	biological_process	1	1	0.799491	1	-		16444	8999.5	0.924854	1	-		13335	8999.5	0.799491	1	-		16371	8999.5	0.922554	1	-
GO:0004325	ferrochelatase activity	molecular_function	1	1	0.7995	1	-		13357	8999.5	0.7995	1	-		15543	8999.5	0.896287	1	-		15579	8999.5	0.897748	1	-
GO:0043383	negative T cell selection	biological_process	12	12	0.79976	1	-		11484.9	8999.5	0.95382	1	-		10240.8	8999.5	0.79976	1	-		11499.4	8999.5	0.955276	1	-
GO:0021871	forebrain regionalization	biological_process	22	22	0.800096	1	-		10851.1	8999.5	0.956609	1	-		9909.14	8999.5	0.800096	1	-		10618.2	8999.5	0.932651	1	-
GO:0007528	neuromuscular junction development	biological_process	44	39	0.800219	1	-		9688.84	8999.5	0.825785	1	-		9974.34	8999.5	0.898624	1	-		9621.08	8999.5	0.800219	1	-
GO:0035860	glial cell-derived neurotrophic factor receptor signaling pathway	biological_process	10	10	0.800233	1	-		11720.2	8999.5	0.953961	1	-		10361.5	8999.5	0.800233	1	-		11255.2	8999.5	0.918698	1	-
GO:0035357	peroxisome proliferator activated receptor signaling pathway	biological_process	21	19	0.800281	1	-		9905.14	8999.5	0.800281	1	-		10418.5	8999.5	0.897997	1	-		10816.5	8999.5	0.949567	1	-
GO:0002922	positive regulation of humoral immune response	biological_process	22	17	0.800643	1	-		10091.1	8999.5	0.846488	1	-		9912.52	8999.5	0.800643	1	-		10399.9	8999.5	0.903682	1	-
GO:0034190	apolipoprotein receptor binding	molecular_function	6	6	0.800656	1	-		10777.3	8999.5	0.800656	1	-		11014.2	8999.5	0.830267	1	-		10975.2	8999.5	0.82624	1	-
GO:0004427	inorganic diphosphatase activity	molecular_function	4	4	0.800676	1	-		11896.8	8999.5	0.868143	1	-		11184.5	8999.5	0.800676	1	-		11491.8	8999.5	0.83306	1	-
GO:1901381	positive regulation of potassium ion transmembrane transport	biological_process	40	37	0.800752	1	-		9650.08	8999.5	0.800752	1	-		9781.15	8999.5	0.835588	1	-		10035.6	8999.5	0.904063	1	-
GO:0098789	pre-mRNA cleavage required for polyadenylation	biological_process	13	12	0.800834	1	-		10176.5	8999.5	0.800834	1	-		10867	8999.5	0.904728	1	-		10703.6	8999.5	0.886707	1	-
GO:0042182	ketone catabolic process	biological_process	15	12	0.800857	1	-		10083.9	8999.5	0.800857	1	-		10500.1	8999.5	0.872385	1	-		10630.1	8999.5	0.893418	1	-
GO:0009798	axis specification	biological_process	85	76	0.800947	1	-		9436.99	8999.5	0.800947	1	-		9597.16	8999.5	0.864477	1	-		9679.84	8999.5	0.899305	1	-
GO:0060816	random inactivation of X chromosome	biological_process	2	2	0.801069	1	-		13274.8	8999.5	0.880602	1	-		12093.5	8999.5	0.801069	1	-		14361.5	8999.5	0.928829	1	-
GO:0038029	epidermal growth factor receptor signaling pathway via MAPK cascade	biological_process	1	1	0.801085	1	-		13351	8999.5	0.801085	1	-		16956	8999.5	0.937342	1	-		17876	8999.5	0.956338	1	-
GO:0009737	response to abscisic acid	biological_process	1	1	0.801144	1	-		16051	8999.5	0.913851	1	-		13365	8999.5	0.801144	1	-		13851	8999.5	0.826889	1	-
GO:0009738	abscisic acid-activated signaling pathway	biological_process	1	1	0.801144	1	-		16051	8999.5	0.913851	1	-		13365	8999.5	0.801144	1	-		13851	8999.5	0.826889	1	-
GO:0009787	regulation of abscisic acid-activated signaling pathway	biological_process	1	1	0.801144	1	-		16051	8999.5	0.913851	1	-		13365	8999.5	0.801144	1	-		13851	8999.5	0.826889	1	-
GO:0009789	positive regulation of abscisic acid-activated signaling pathway	biological_process	1	1	0.801144	1	-		16051	8999.5	0.913851	1	-		13365	8999.5	0.801144	1	-		13851	8999.5	0.826889	1	-
GO:0071215	cellular response to abscisic acid stimulus	biological_process	1	1	0.801144	1	-		16051	8999.5	0.913851	1	-		13365	8999.5	0.801144	1	-		13851	8999.5	0.826889	1	-
GO:1901419	regulation of response to alcohol	biological_process	1	1	0.801144	1	-		16051	8999.5	0.913851	1	-		13365	8999.5	0.801144	1	-		13851	8999.5	0.826889	1	-
GO:1905957	regulation of cellular response to alcohol	biological_process	1	1	0.801144	1	-		16051	8999.5	0.913851	1	-		13365	8999.5	0.801144	1	-		13851	8999.5	0.826889	1	-
GO:0031958	corticosteroid receptor signaling pathway	biological_process	15	15	0.801207	1	-		10091.6	8999.5	0.801207	1	-		10983.7	8999.5	0.932355	1	-		10638.4	8999.5	0.894436	1	-
GO:0031781	type 3 melanocortin receptor binding	molecular_function	4	4	0.801217	1	-		11181.5	8999.5	0.801217	1	-		13187.2	8999.5	0.946719	1	-		12009.8	8999.5	0.878391	1	-
GO:0031782	type 4 melanocortin receptor binding	molecular_function	4	4	0.801217	1	-		11181.5	8999.5	0.801217	1	-		13187.2	8999.5	0.946719	1	-		12009.8	8999.5	0.878391	1	-
GO:0055012	ventricular cardiac muscle cell differentiation	biological_process	15	15	0.801275	1	-		10636.5	8999.5	0.894082	1	-		10114.3	8999.5	0.801275	1	-		11043.1	8999.5	0.939816	1	-
GO:0005094	Rho GDP-dissociation inhibitor activity	molecular_function	3	3	0.801331	1	-		11822.7	8999.5	0.827608	1	-		11525	8999.5	0.801331	1	-		12206.7	8999.5	0.858578	1	-
GO:0015267	channel activity	molecular_function	470	254	0.801334	1	-		9189	8999.5	0.801334	1	-		9702.72	8999.5	0.998721	1	-		9513.18	8999.5	0.987157	1	-
GO:0033595	response to genistein	biological_process	2	2	0.801361	1	-		17732.5	8999.5	0.991297	1	-		12082.5	8999.5	0.801361	1	-		15599	8999.5	0.96418	1	-
GO:0106029	tRNA pseudouridine synthase activity	molecular_function	3	3	0.801724	1	-		11529	8999.5	0.801724	1	-		11665.3	8999.5	0.813436	1	-		11905	8999.5	0.834195	1	-
GO:0072564	blood microparticle formation	biological_process	2	2	0.801901	1	-		15070	8999.5	0.951551	1	-		12104.5	8999.5	0.801901	1	-		13354	8999.5	0.884119	1	-
GO:2000332	regulation of blood microparticle formation	biological_process	2	2	0.801901	1	-		15070	8999.5	0.951551	1	-		12104.5	8999.5	0.801901	1	-		13354	8999.5	0.884119	1	-
GO:2000334	positive regulation of blood microparticle formation	biological_process	2	2	0.801901	1	-		15070	8999.5	0.951551	1	-		12104.5	8999.5	0.801901	1	-		13354	8999.5	0.884119	1	-
GO:0044333	Wnt signaling pathway involved in digestive tract morphogenesis	biological_process	1	1	0.801908	1	-		13365	8999.5	0.801908	1	-		16806	8999.5	0.933781	1	-		15679	8999.5	0.90172	1	-
GO:2000056	regulation of Wnt signaling pathway involved in digestive tract morphogenesis	biological_process	1	1	0.801908	1	-		13365	8999.5	0.801908	1	-		16806	8999.5	0.933781	1	-		15679	8999.5	0.90172	1	-
GO:2000057	negative regulation of Wnt signaling pathway involved in digestive tract morphogenesis	biological_process	1	1	0.801908	1	-		13365	8999.5	0.801908	1	-		16806	8999.5	0.933781	1	-		15679	8999.5	0.90172	1	-
GO:0071930	negative regulation of transcription involved in G1/S transition of mitotic cell cycle	biological_process	3	3	0.802051	1	-		12765.3	8999.5	0.897449	1	-		11506.3	8999.5	0.802051	1	-		12221.7	8999.5	0.862167	1	-
GO:0006408	snRNA export from nucleus	biological_process	2	2	0.802316	1	-		14303.5	8999.5	0.927357	1	-		12107	8999.5	0.802316	1	-		13087.5	8999.5	0.869125	1	-
GO:0007321	sperm displacement	biological_process	1	1	0.802319	1	-		17863	8999.5	0.955985	1	-		13389	8999.5	0.802319	1	-		17744	8999.5	0.953964	1	-
GO:0046692	sperm competition	biological_process	1	1	0.802319	1	-		17863	8999.5	0.955985	1	-		13389	8999.5	0.802319	1	-		17744	8999.5	0.953964	1	-
GO:0045116	protein neddylation	biological_process	18	17	0.802459	1	-		9998.33	8999.5	0.802459	1	-		10551.9	8999.5	0.900604	1	-		11367.6	8999.5	0.975048	1	-
GO:0140448	signaling receptor ligand precursor processing	biological_process	25	24	0.802891	1	-		9833.36	8999.5	0.802891	1	-		11101.6	8999.5	0.979561	1	-		10654.6	8999.5	0.948423	1	-
GO:0035377	transepithelial water transport	biological_process	3	3	0.803269	1	-		11911.3	8999.5	0.837317	1	-		11539.3	8999.5	0.803269	1	-		12496.3	8999.5	0.879472	1	-
GO:0047933	glucose-1,6-bisphosphate synthase activity	molecular_function	1	1	0.80342	1	-		17590	8999.5	0.950853	1	-		13428	8999.5	0.80342	1	-		16458	8999.5	0.924693	1	-
GO:0098753	anchored component of the cytoplasmic side of the plasma membrane	cellular_component	1	1	0.803435	1	-		13428	8999.5	0.803435	1	-		16289	8999.5	0.920113	1	-		16590	8999.5	0.928088	1	-
GO:0030496	midbody	cellular_component	196	146	0.803472	1	-		9289.28	8999.5	0.803472	1	-		9493.14	8999.5	0.915283	1	-		9387.89	8999.5	0.866999	1	-
GO:1990131	Gtr1-Gtr2 GTPase complex	cellular_component	4	4	0.80358	1	-		14164.6	8999.5	0.976902	1	-		11202.2	8999.5	0.80358	1	-		12570.2	8999.5	0.916047	1	-
GO:0009946	proximal/distal axis specification	biological_process	3	3	0.803742	1	-		16324.7	8999.5	0.992894	1	-		11543.7	8999.5	0.803742	1	-		14818.3	8999.5	0.974345	1	-
GO:0006360	transcription by RNA polymerase I	biological_process	53	49	0.8039	1	-		9569.11	8999.5	0.8039	1	-		10213.1	8999.5	0.958631	1	-		10070.8	8999.5	0.940001	1	-
GO:1905809	negative regulation of synapse organization	biological_process	10	10	0.804011	1	-		10363.9	8999.5	0.804011	1	-		11792.7	8999.5	0.956629	1	-		12938.4	8999.5	0.992263	1	-
GO:0050961	detection of temperature stimulus involved in sensory perception	biological_process	19	18	0.804188	1	-		10386.5	8999.5	0.884709	1	-		9998.34	8999.5	0.804188	1	-		10039.2	8999.5	0.816778	1	-
GO:0008343	adult feeding behavior	biological_process	10	10	0.804288	1	-		10750.3	8999.5	0.862768	1	-		10382.1	8999.5	0.804288	1	-		10890.8	8999.5	0.880312	1	-
GO:0002176	male germ cell proliferation	biological_process	5	5	0.80485	1	-		15052	8999.5	0.995569	1	-		10964.6	8999.5	0.80485	1	-		14732	8999.5	0.993403	1	-
GO:0036093	germ cell proliferation	biological_process	5	5	0.80485	1	-		15052	8999.5	0.995569	1	-		10964.6	8999.5	0.80485	1	-		14732	8999.5	0.993403	1	-
GO:0051684	maintenance of Golgi location	biological_process	3	3	0.80492	1	-		14734.7	8999.5	0.972733	1	-		11568	8999.5	0.80492	1	-		14982	8999.5	0.977339	1	-
GO:0003345	proepicardium cell migration involved in pericardium morphogenesis	biological_process	1	1	0.805007	1	-		15874	8999.5	0.908316	1	-		13440	8999.5	0.805007	1	-		14485	8999.5	0.855887	1	-
GO:0045794	negative regulation of cell volume	biological_process	5	5	0.805058	1	-		10959	8999.5	0.805058	1	-		12055	8999.5	0.906955	1	-		10993.6	8999.5	0.80886	1	-
GO:0047166	1-alkenylglycerophosphoethanolamine O-acyltransferase activity	molecular_function	1	1	0.805165	1	-		14697.5	8999.5	0.863974	1	-		14900	8999.5	0.872352	1	-		13448	8999.5	0.805165	1	-
GO:0048660	regulation of smooth muscle cell proliferation	biological_process	145	121	0.805168	1	-		9328.27	8999.5	0.805168	1	-		9689.88	8999.5	0.950955	1	-		9483.24	8999.5	0.886162	1	-
GO:0031290	retinal ganglion cell axon guidance	biological_process	19	19	0.80517	1	-		10039	8999.5	0.818617	1	-		10002.9	8999.5	0.80517	1	-		10623.3	8999.5	0.918685	1	-
GO:0070653	high-density lipoprotein particle receptor binding	molecular_function	3	2	0.805212	1	-		11570	8999.5	0.805212	1	-		11801.3	8999.5	0.825588	1	-		11861	8999.5	0.831397	1	-
GO:0110151	positive regulation of biomineralization	biological_process	50	46	0.805242	1	-		10486.5	8999.5	0.98134	1	-		9610.54	8999.5	0.805242	1	-		9926.54	8999.5	0.905889	1	-
GO:0031261	DNA replication preinitiation complex	cellular_component	12	12	0.805485	1	-		10269.5	8999.5	0.805485	1	-		11245.5	8999.5	0.934251	1	-		11002.2	8999.5	0.911087	1	-
GO:0044804	autophagy of nucleus	biological_process	16	16	0.805493	1	-		10077.3	8999.5	0.805493	1	-		12786.6	8999.5	0.998306	1	-		11818.4	8999.5	0.986063	1	-
GO:0106035	protein maturation by [4Fe-4S] cluster transfer	biological_process	6	6	0.805494	1	-		10782.2	8999.5	0.805494	1	-		13039.5	8999.5	0.972101	1	-		11592.8	8999.5	0.892693	1	-
GO:0004854	xanthine dehydrogenase activity	molecular_function	1	1	0.805502	1	-		13466	8999.5	0.805502	1	-		15943	8999.5	0.909138	1	-		15211	8999.5	0.884563	1	-
GO:0004855	xanthine oxidase activity	molecular_function	1	1	0.805502	1	-		13466	8999.5	0.805502	1	-		15943	8999.5	0.909138	1	-		15211	8999.5	0.884563	1	-
GO:0016726	oxidoreductase activity, acting on CH or CH2 groups, NAD or NADP as acceptor	molecular_function	1	1	0.805502	1	-		13466	8999.5	0.805502	1	-		15943	8999.5	0.909138	1	-		15211	8999.5	0.884563	1	-
GO:0016727	oxidoreductase activity, acting on CH or CH2 groups, oxygen as acceptor	molecular_function	1	1	0.805502	1	-		13466	8999.5	0.805502	1	-		15943	8999.5	0.909138	1	-		15211	8999.5	0.884563	1	-
GO:0070674	hypoxanthine dehydrogenase activity	molecular_function	1	1	0.805502	1	-		13466	8999.5	0.805502	1	-		15943	8999.5	0.909138	1	-		15211	8999.5	0.884563	1	-
GO:0070675	hypoxanthine oxidase activity	molecular_function	1	1	0.805502	1	-		13466	8999.5	0.805502	1	-		15943	8999.5	0.909138	1	-		15211	8999.5	0.884563	1	-
GO:0019784	NEDD8-specific protease activity	molecular_function	6	6	0.805526	1	-		10813.8	8999.5	0.805526	1	-		11994.8	8999.5	0.921448	1	-		12005.2	8999.5	0.922625	1	-
GO:0003973	(S)-2-hydroxy-acid oxidase activity	molecular_function	3	3	0.805536	1	-		11572.7	8999.5	0.805536	1	-		12536.7	8999.5	0.881415	1	-		12933.3	8999.5	0.906366	1	-
GO:0089701	U2AF complex	cellular_component	4	4	0.805673	1	-		12050.2	8999.5	0.881797	1	-		11222.8	8999.5	0.805673	1	-		12371.5	8999.5	0.903788	1	-
GO:0031104	dendrite regeneration	biological_process	1	1	0.805762	1	-		13436	8999.5	0.805762	1	-		16973	8999.5	0.937705	1	-		14685	8999.5	0.864428	1	-
GO:1904389	rod bipolar cell differentiation	biological_process	1	1	0.805762	1	-		13436	8999.5	0.805762	1	-		16973	8999.5	0.937705	1	-		14685	8999.5	0.864428	1	-
GO:1904391	response to ciliary neurotrophic factor	biological_process	1	1	0.805762	1	-		13436	8999.5	0.805762	1	-		16973	8999.5	0.937705	1	-		14685	8999.5	0.864428	1	-
GO:1904397	negative regulation of neuromuscular junction development	biological_process	1	1	0.805762	1	-		13436	8999.5	0.805762	1	-		16973	8999.5	0.937705	1	-		14685	8999.5	0.864428	1	-
GO:0047017	prostaglandin-F synthase activity	molecular_function	2	2	0.806128	1	-		12247	8999.5	0.812206	1	-		12758	8999.5	0.847108	1	-		12153.5	8999.5	0.806128	1	-
GO:0097474	retinal cone cell apoptotic process	biological_process	1	1	0.806226	1	-		13445	8999.5	0.806226	1	-		17515	8999.5	0.949436	1	-		16280	8999.5	0.919982	1	-
GO:0008200	ion channel inhibitor activity	molecular_function	38	37	0.806892	1	-		9715.76	8999.5	0.806892	1	-		9724.05	8999.5	0.808602	1	-		9811.25	8999.5	0.83649	1	-
GO:0019054	modulation by virus of host cellular process	biological_process	5	4	0.8069	1	-		10987.4	8999.5	0.8069	1	-		14302.8	8999.5	0.989	1	-		11692	8999.5	0.878921	1	-
GO:0010185	regulation of cellular defense response	biological_process	1	1	0.806921	1	-		16335.5	8999.5	0.921833	1	-		13478	8999.5	0.806921	1	-		16936	8999.5	0.936715	1	-
GO:0010186	positive regulation of cellular defense response	biological_process	1	1	0.806921	1	-		16335.5	8999.5	0.921833	1	-		13478	8999.5	0.806921	1	-		16936	8999.5	0.936715	1	-
GO:0120042	negative regulation of macrophage proliferation	biological_process	1	1	0.806921	1	-		16335.5	8999.5	0.921833	1	-		13478	8999.5	0.806921	1	-		16936	8999.5	0.936715	1	-
GO:0150140	regulation of CD86 production	biological_process	1	1	0.806921	1	-		16335.5	8999.5	0.921833	1	-		13478	8999.5	0.806921	1	-		16936	8999.5	0.936715	1	-
GO:0150142	positive regulation of CD86 production	biological_process	1	1	0.806921	1	-		16335.5	8999.5	0.921833	1	-		13478	8999.5	0.806921	1	-		16936	8999.5	0.936715	1	-
GO:0150143	regulation of CD80 production	biological_process	1	1	0.806921	1	-		16335.5	8999.5	0.921833	1	-		13478	8999.5	0.806921	1	-		16936	8999.5	0.936715	1	-
GO:0150145	positive regulation of CD80 production	biological_process	1	1	0.806921	1	-		16335.5	8999.5	0.921833	1	-		13478	8999.5	0.806921	1	-		16936	8999.5	0.936715	1	-
GO:0017060	3-galactosyl-N-acetylglucosaminide 4-alpha-L-fucosyltransferase activity	molecular_function	2	1	0.806958	1	-		14668	8999.5	0.938817	1	-		12174.5	8999.5	0.806958	1	-		12687.5	8999.5	0.842607	1	-
GO:0031045	dense core granule	cellular_component	27	27	0.806994	1	-		9836.48	8999.5	0.806994	1	-		10286.5	8999.5	0.903558	1	-		10238.8	8999.5	0.896189	1	-
GO:1904298	regulation of transcytosis	biological_process	2	2	0.807216	1	-		12149.5	8999.5	0.807216	1	-		15623	8999.5	0.964531	1	-		14149	8999.5	0.920836	1	-
GO:1904300	positive regulation of transcytosis	biological_process	2	2	0.807216	1	-		12149.5	8999.5	0.807216	1	-		15623	8999.5	0.964531	1	-		14149	8999.5	0.920836	1	-
GO:0048250	iron import into the mitochondrion	biological_process	2	2	0.807297	1	-		15369.5	8999.5	0.959311	1	-		12163.5	8999.5	0.807297	1	-		14356.5	8999.5	0.928423	1	-
GO:0033612	receptor serine/threonine kinase binding	molecular_function	25	24	0.807304	1	-		10842.5	8999.5	0.962826	1	-		9890.24	8999.5	0.807304	1	-		10667.3	8999.5	0.947437	1	-
GO:0008458	carnitine O-octanoyltransferase activity	molecular_function	3	3	0.807377	1	-		13176.7	8999.5	0.918236	1	-		11595	8999.5	0.807377	1	-		12756.7	8999.5	0.89561	1	-
GO:0016414	O-octanoyltransferase activity	molecular_function	3	3	0.807377	1	-		13176.7	8999.5	0.918236	1	-		11595	8999.5	0.807377	1	-		12756.7	8999.5	0.89561	1	-
GO:0009114	hypoxanthine catabolic process	biological_process	1	1	0.807383	1	-		13466	8999.5	0.807383	1	-		15943	8999.5	0.909492	1	-		15211	8999.5	0.885101	1	-
GO:0009115	xanthine catabolic process	biological_process	1	1	0.807383	1	-		13466	8999.5	0.807383	1	-		15943	8999.5	0.909492	1	-		15211	8999.5	0.885101	1	-
GO:2001213	negative regulation of vasculogenesis	biological_process	1	1	0.807383	1	-		13466	8999.5	0.807383	1	-		15943	8999.5	0.909492	1	-		15211	8999.5	0.885101	1	-
GO:0040015	negative regulation of multicellular organism growth	biological_process	10	10	0.807399	1	-		10811.5	8999.5	0.870612	1	-		10406.9	8999.5	0.807399	1	-		10613.1	8999.5	0.843224	1	-
GO:0003993	acid phosphatase activity	molecular_function	9	9	0.80746	1	-		10495.1	8999.5	0.80746	1	-		11496.8	8999.5	0.926167	1	-		11789.6	8999.5	0.947384	1	-
GO:0004738	pyruvate dehydrogenase activity	molecular_function	5	5	0.807796	1	-		11941	8999.5	0.898282	1	-		11014.3	8999.5	0.807796	1	-		11549	8999.5	0.865088	1	-
GO:0034603	pyruvate dehydrogenase [NAD(P)+] activity	molecular_function	5	5	0.807796	1	-		11941	8999.5	0.898282	1	-		11014.3	8999.5	0.807796	1	-		11549	8999.5	0.865088	1	-
GO:0034604	pyruvate dehydrogenase (NAD+) activity	molecular_function	5	5	0.807796	1	-		11941	8999.5	0.898282	1	-		11014.3	8999.5	0.807796	1	-		11549	8999.5	0.865088	1	-
GO:0042309	homoiothermy	biological_process	2	2	0.807828	1	-		13692	8999.5	0.90137	1	-		12208.5	8999.5	0.80982	1	-		12170.5	8999.5	0.807828	1	-
GO:1904528	positive regulation of microtubule binding	biological_process	6	6	0.807869	1	-		10801.8	8999.5	0.807869	1	-		10936.8	8999.5	0.821968	1	-		11224.8	8999.5	0.856226	1	-
GO:1990247	N6-methyladenosine-containing RNA binding	molecular_function	7	7	0.807961	1	-		12607.6	8999.5	0.96715	1	-		10698.1	8999.5	0.807961	1	-		11528.7	8999.5	0.902309	1	-
GO:0006148	inosine catabolic process	biological_process	2	2	0.807991	1	-		12149	8999.5	0.807991	1	-		16171.5	8999.5	0.974626	1	-		15731	8999.5	0.967021	1	-
GO:0006149	deoxyinosine catabolic process	biological_process	2	2	0.807991	1	-		12149	8999.5	0.807991	1	-		16171.5	8999.5	0.974626	1	-		15731	8999.5	0.967021	1	-
GO:0046094	deoxyinosine metabolic process	biological_process	2	2	0.807991	1	-		12149	8999.5	0.807991	1	-		16171.5	8999.5	0.974626	1	-		15731	8999.5	0.967021	1	-
GO:0031251	PAN complex	cellular_component	2	2	0.808008	1	-		12175.5	8999.5	0.808008	1	-		12867	8999.5	0.854895	1	-		14962.5	8999.5	0.947901	1	-
GO:1904700	granulosa cell apoptotic process	biological_process	2	2	0.808113	1	-		12137	8999.5	0.808113	1	-		14864	8999.5	0.945128	1	-		13469	8999.5	0.889699	1	-
GO:1904708	regulation of granulosa cell apoptotic process	biological_process	2	2	0.808113	1	-		12137	8999.5	0.808113	1	-		14864	8999.5	0.945128	1	-		13469	8999.5	0.889699	1	-
GO:0032891	negative regulation of organic acid transport	biological_process	22	22	0.808314	1	-		10370	8999.5	0.898658	1	-		9939.75	8999.5	0.808314	1	-		10353.9	8999.5	0.895086	1	-
GO:0000019	regulation of mitotic recombination	biological_process	7	7	0.808398	1	-		10663.1	8999.5	0.808398	1	-		11560.7	8999.5	0.906469	1	-		11749.4	8999.5	0.922578	1	-
GO:0055090	acylglycerol homeostasis	biological_process	37	29	0.808412	1	-		9702.11	8999.5	0.808412	1	-		9727.77	8999.5	0.810023	1	-		9737.64	8999.5	0.817526	1	-
GO:0070328	triglyceride homeostasis	biological_process	37	29	0.808412	1	-		9702.11	8999.5	0.808412	1	-		9727.77	8999.5	0.810023	1	-		9737.64	8999.5	0.817526	1	-
GO:0016237	lysosomal microautophagy	biological_process	7	7	0.808507	1	-		11058.3	8999.5	0.858017	1	-		10691.4	8999.5	0.808507	1	-		10680.9	8999.5	0.809159	1	-
GO:0034727	piecemeal microautophagy of the nucleus	biological_process	7	7	0.808507	1	-		11058.3	8999.5	0.858017	1	-		10691.4	8999.5	0.808507	1	-		10680.9	8999.5	0.809159	1	-
GO:0031442	positive regulation of mRNA 3'-end processing	biological_process	11	11	0.808581	1	-		11852.8	8999.5	0.967689	1	-		10342.6	8999.5	0.808581	1	-		10822.1	8999.5	0.882601	1	-
GO:0042868	antisense RNA metabolic process	biological_process	1	1	0.808766	1	-		15413	8999.5	0.893005	1	-		13518	8999.5	0.808766	1	-		14372	8999.5	0.850945	1	-
GO:0071036	nuclear polyadenylation-dependent snoRNA catabolic process	biological_process	1	1	0.808766	1	-		15413	8999.5	0.893005	1	-		13518	8999.5	0.808766	1	-		14372	8999.5	0.850945	1	-
GO:0071037	nuclear polyadenylation-dependent snRNA catabolic process	biological_process	1	1	0.808766	1	-		15413	8999.5	0.893005	1	-		13518	8999.5	0.808766	1	-		14372	8999.5	0.850945	1	-
GO:0071039	nuclear polyadenylation-dependent CUT catabolic process	biological_process	1	1	0.808766	1	-		15413	8999.5	0.893005	1	-		13518	8999.5	0.808766	1	-		14372	8999.5	0.850945	1	-
GO:0071040	nuclear polyadenylation-dependent antisense transcript catabolic process	biological_process	1	1	0.808766	1	-		15413	8999.5	0.893005	1	-		13518	8999.5	0.808766	1	-		14372	8999.5	0.850945	1	-
GO:0071041	antisense RNA transcript catabolic process	biological_process	1	1	0.808766	1	-		15413	8999.5	0.893005	1	-		13518	8999.5	0.808766	1	-		14372	8999.5	0.850945	1	-
GO:0070229	negative regulation of lymphocyte apoptotic process	biological_process	29	28	0.808927	1	-		9803.86	8999.5	0.808927	1	-		10221.6	8999.5	0.901551	1	-		10052.3	8999.5	0.869357	1	-
GO:1901490	regulation of lymphangiogenesis	biological_process	5	5	0.809528	1	-		13316.9	8999.5	0.969455	1	-		11019.4	8999.5	0.809528	1	-		13508.2	8999.5	0.97487	1	-
GO:0060019	radial glial cell differentiation	biological_process	12	12	0.809829	1	-		10285.8	8999.5	0.809829	1	-		11253.6	8999.5	0.935492	1	-		11836.5	8999.5	0.972232	1	-
GO:0071400	cellular response to oleic acid	biological_process	3	3	0.810152	1	-		12310.3	8999.5	0.869153	1	-		11617	8999.5	0.810152	1	-		12538	8999.5	0.883435	1	-
GO:0032812	positive regulation of epinephrine secretion	biological_process	2	2	0.810184	1	-		12348	8999.5	0.822086	1	-		13045.5	8999.5	0.866088	1	-		12188	8999.5	0.810184	1	-
GO:1903961	positive regulation of anion transmembrane transport	biological_process	11	10	0.810355	1	-		10339.7	8999.5	0.810355	1	-		11526.8	8999.5	0.948085	1	-		11492.5	8999.5	0.946987	1	-
GO:0014910	regulation of smooth muscle cell migration	biological_process	66	63	0.8106	1	-		9517.89	8999.5	0.8106	1	-		10143.8	8999.5	0.966032	1	-		9804.39	8999.5	0.906699	1	-
GO:0051956	negative regulation of amino acid transport	biological_process	13	13	0.810696	1	-		10462.8	8999.5	0.85196	1	-		10336	8999.5	0.827571	1	-		10233.5	8999.5	0.810696	1	-
GO:1902957	negative regulation of mitochondrial electron transport, NADH to ubiquinone	biological_process	2	2	0.810871	1	-		12173.5	8999.5	0.810871	1	-		14435	8999.5	0.930975	1	-		12548	8999.5	0.836064	1	-
GO:1905447	negative regulation of mitochondrial ATP synthesis coupled electron transport	biological_process	2	2	0.810871	1	-		12173.5	8999.5	0.810871	1	-		14435	8999.5	0.930975	1	-		12548	8999.5	0.836064	1	-
GO:0030016	myofibril	cellular_component	229	171	0.811206	1	-		9276.63	8999.5	0.811206	1	-		9664.2	8999.5	0.976608	1	-		9525.25	8999.5	0.945235	1	-
GO:0046789	host cell surface receptor binding	molecular_function	1	1	0.811228	1	-		13574	8999.5	0.811228	1	-		14259	8999.5	0.844534	1	-		17919	8999.5	0.95697	1	-
GO:0046812	host cell surface binding	molecular_function	1	1	0.811228	1	-		13574	8999.5	0.811228	1	-		14259	8999.5	0.844534	1	-		17919	8999.5	0.95697	1	-
GO:0030317	flagellated sperm motility	biological_process	107	79	0.811251	1	-		9514.5	8999.5	0.867082	1	-		9419.88	8999.5	0.811251	1	-		9619.29	8999.5	0.904883	1	-
GO:0097722	sperm motility	biological_process	107	79	0.811251	1	-		9514.5	8999.5	0.867082	1	-		9419.88	8999.5	0.811251	1	-		9619.29	8999.5	0.904883	1	-
GO:1903762	positive regulation of voltage-gated potassium channel activity involved in ventricular cardiac muscle cell action potential repolarization	biological_process	2	2	0.811396	1	-		13349.5	8999.5	0.883448	1	-		12654.2	8999.5	0.840615	1	-		12221.5	8999.5	0.811396	1	-
GO:1905026	positive regulation of membrane repolarization during ventricular cardiac muscle cell action potential	biological_process	2	2	0.811396	1	-		13349.5	8999.5	0.883448	1	-		12654.2	8999.5	0.840615	1	-		12221.5	8999.5	0.811396	1	-
GO:1905033	positive regulation of membrane repolarization during cardiac muscle cell action potential	biological_process	2	2	0.811396	1	-		13349.5	8999.5	0.883448	1	-		12654.2	8999.5	0.840615	1	-		12221.5	8999.5	0.811396	1	-
GO:0033263	CORVET complex	cellular_component	5	5	0.811436	1	-		11542.6	8999.5	0.865605	1	-		11036.6	8999.5	0.811436	1	-		12493.4	8999.5	0.934435	1	-
GO:0004865	protein serine/threonine phosphatase inhibitor activity	molecular_function	13	12	0.812021	1	-		10261.7	8999.5	0.812021	1	-		11296.1	8999.5	0.945186	1	-		10994.8	8999.5	0.918588	1	-
GO:0030628	pre-mRNA 3'-splice site binding	molecular_function	5	5	0.812457	1	-		11045.6	8999.5	0.812457	1	-		11477.8	8999.5	0.858022	1	-		12148.2	8999.5	0.913324	1	-
GO:0044779	meiotic spindle checkpoint signaling	biological_process	2	2	0.812482	1	-		12200	8999.5	0.812482	1	-		14868.5	8999.5	0.945458	1	-		14139.5	8999.5	0.920638	1	-
GO:0006936	muscle contraction	biological_process	332	208	0.812797	1	-		9219.59	8999.5	0.822899	1	-		9330.7	8999.5	0.894222	1	-		9214.65	8999.5	0.812797	1	-
GO:0032605	hepatocyte growth factor production	biological_process	1	1	0.813049	1	-		13574	8999.5	0.813049	1	-		14259	8999.5	0.844636	1	-		17919	8999.5	0.957074	1	-
GO:0032646	regulation of hepatocyte growth factor production	biological_process	1	1	0.813049	1	-		13574	8999.5	0.813049	1	-		14259	8999.5	0.844636	1	-		17919	8999.5	0.957074	1	-
GO:0032686	negative regulation of hepatocyte growth factor production	biological_process	1	1	0.813049	1	-		13574	8999.5	0.813049	1	-		14259	8999.5	0.844636	1	-		17919	8999.5	0.957074	1	-
GO:0071882	phospholipase C-activating adrenergic receptor signaling pathway	biological_process	1	1	0.813162	1	-		13576	8999.5	0.813162	1	-		16941	8999.5	0.936951	1	-		16338	8999.5	0.92157	1	-
GO:0033523	histone H2B ubiquitination	biological_process	12	12	0.81326	1	-		11247	8999.5	0.93684	1	-		10310	8999.5	0.81326	1	-		11669.3	8999.5	0.964688	1	-
GO:0051651	maintenance of location in cell	biological_process	201	153	0.813283	1	-		9721.46	8999.5	0.98184	1	-		9303.5	8999.5	0.813283	1	-		9341.86	8999.5	0.850266	1	-
GO:0021541	ammon gyrus development	biological_process	1	1	0.813445	1	-		15089	8999.5	0.881249	1	-		13612	8999.5	0.813445	1	-		15424	8999.5	0.892849	1	-
GO:0106105	Ala-tRNA(Thr) hydrolase activity	molecular_function	1	1	0.813478	1	-		13617	8999.5	0.813478	1	-		17439	8999.5	0.947816	1	-		17405	8999.5	0.946985	1	-
GO:1902444	riboflavin binding	molecular_function	1	1	0.813587	1	-		13619	8999.5	0.813587	1	-		15310	8999.5	0.888171	1	-		13630	8999.5	0.814896	1	-
GO:0004128	cytochrome-b5 reductase activity, acting on NAD(P)H	molecular_function	7	7	0.813612	1	-		11824	8999.5	0.925779	1	-		10738.7	8999.5	0.813612	1	-		11244.3	8999.5	0.874465	1	-
GO:0070773	protein-N-terminal glutamine amidohydrolase activity	molecular_function	1	1	0.813642	1	-		13620	8999.5	0.813642	1	-		16780	8999.5	0.932654	1	-		15086	8999.5	0.879611	1	-
GO:0099579	G protein-coupled neurotransmitter receptor activity involved in regulation of postsynaptic membrane potential	molecular_function	2	2	0.813716	1	-		12255.5	8999.5	0.813716	1	-		16623.5	8999.5	0.981071	1	-		15853.5	8999.5	0.96912	1	-
GO:0034714	type III transforming growth factor beta receptor binding	molecular_function	3	3	0.813751	1	-		11662.3	8999.5	0.813751	1	-		14392	8999.5	0.963993	1	-		12154	8999.5	0.854505	1	-
GO:0015212	cytidine transmembrane transporter activity	molecular_function	1	1	0.813751	1	-		17146	8999.5	0.941654	1	-		13626	8999.5	0.813751	1	-		17196	8999.5	0.942528	1	-
GO:0016503	pheromone receptor activity	molecular_function	4	3	0.814141	1	-		12749.8	8999.5	0.926083	1	-		11309.5	8999.5	0.814141	1	-		13516	8999.5	0.959409	1	-
GO:0004829	threonine-tRNA ligase activity	molecular_function	3	3	0.814192	1	-		12404.7	8999.5	0.872801	1	-		11675	8999.5	0.814192	1	-		11695.3	8999.5	0.817637	1	-
GO:0030240	skeletal muscle thin filament assembly	biological_process	6	6	0.814207	1	-		10853	8999.5	0.814207	1	-		13567.2	8999.5	0.984602	1	-		13586	8999.5	0.985103	1	-
GO:0015861	cytidine transport	biological_process	1	1	0.814237	1	-		17146	8999.5	0.941912	1	-		13626	8999.5	0.814237	1	-		17196	8999.5	0.942644	1	-
GO:1990838	poly(U)-specific exoribonuclease activity, producing 3' uridine cyclic phosphate ends	molecular_function	1	1	0.814406	1	-		17255	8999.5	0.943968	1	-		13639	8999.5	0.814406	1	-		15811	8999.5	0.90552	1	-
GO:0042428	serotonin metabolic process	biological_process	9	8	0.81453	1	-		11305.7	8999.5	0.911716	1	-		10526.7	8999.5	0.81453	1	-		10928.1	8999.5	0.87077	1	-
GO:0035693	NOS2-CD74 complex	cellular_component	1	1	0.814728	1	-		13645	8999.5	0.814728	1	-		16298	8999.5	0.920379	1	-		15197	8999.5	0.883983	1	-
GO:0042658	MHC class II protein binding, via antigen binding groove	molecular_function	1	1	0.814842	1	-		13645	8999.5	0.814842	1	-		16298	8999.5	0.919771	1	-		15197	8999.5	0.884006	1	-
GO:0006435	threonyl-tRNA aminoacylation	biological_process	3	3	0.814907	1	-		12404.7	8999.5	0.87519	1	-		11675	8999.5	0.814907	1	-		11695.3	8999.5	0.819619	1	-
GO:0016433	rRNA (adenine) methyltransferase activity	molecular_function	7	7	0.815013	1	-		11120.4	8999.5	0.861083	1	-		10917.4	8999.5	0.837035	1	-		10745.3	8999.5	0.815013	1	-
GO:0005847	mRNA cleavage and polyadenylation specificity factor complex	cellular_component	15	14	0.815039	1	-		10189.8	8999.5	0.817286	1	-		10189	8999.5	0.815039	1	-		10409.2	8999.5	0.856932	1	-
GO:0004739	pyruvate dehydrogenase (acetyl-transferring) activity	molecular_function	2	2	0.815142	1	-		13154.5	8999.5	0.871918	1	-		12843.5	8999.5	0.852655	1	-		12279.5	8999.5	0.815142	1	-
GO:0015319	sodium:inorganic phosphate symporter activity	molecular_function	1	1	0.815331	1	-		13655	8999.5	0.815331	1	-		14658.5	8999.5	0.862142	1	-		17637	8999.5	0.951738	1	-
GO:0002027	regulation of heart rate	biological_process	99	86	0.815346	1	-		10300	8999.5	0.995059	1	-		9445.69	8999.5	0.815346	1	-		10150.5	8999.5	0.988714	1	-
GO:0044328	canonical Wnt signaling pathway involved in positive regulation of endothelial cell migration	biological_process	1	1	0.815364	1	-		13618	8999.5	0.815364	1	-		13910	8999.5	0.828183	1	-		15791	8999.5	0.90522	1	-
GO:0044329	canonical Wnt signaling pathway involved in positive regulation of cell-cell adhesion	biological_process	1	1	0.815364	1	-		13618	8999.5	0.815364	1	-		13910	8999.5	0.828183	1	-		15791	8999.5	0.90522	1	-
GO:0044330	canonical Wnt signaling pathway involved in positive regulation of wound healing	biological_process	1	1	0.815364	1	-		13618	8999.5	0.815364	1	-		13910	8999.5	0.828183	1	-		15791	8999.5	0.90522	1	-
GO:0004075	biotin carboxylase activity	molecular_function	1	1	0.81544	1	-		17785	8999.5	0.954512	1	-		13660	8999.5	0.81544	1	-		17508	8999.5	0.949108	1	-
GO:0072576	liver morphogenesis	biological_process	23	22	0.815567	1	-		9936.48	8999.5	0.815567	1	-		10277.4	8999.5	0.885486	1	-		10563.2	8999.5	0.929762	1	-
GO:0035708	interleukin-4-dependent isotype switching to IgE isotypes	biological_process	1	1	0.815589	1	-		14419	8999.5	0.853817	1	-		13655	8999.5	0.815589	1	-		14722	8999.5	0.865938	1	-
GO:0035713	response to nitrogen dioxide	biological_process	1	1	0.815589	1	-		14419	8999.5	0.853817	1	-		13655	8999.5	0.815589	1	-		14722	8999.5	0.865938	1	-
GO:1900281	positive regulation of CD4-positive, alpha-beta T cell costimulation	biological_process	1	1	0.815589	1	-		14419	8999.5	0.853817	1	-		13655	8999.5	0.815589	1	-		14722	8999.5	0.865938	1	-
GO:2000571	regulation of interleukin-4-dependent isotype switching to IgE isotypes	biological_process	1	1	0.815589	1	-		14419	8999.5	0.853817	1	-		13655	8999.5	0.815589	1	-		14722	8999.5	0.865938	1	-
GO:2000572	positive regulation of interleukin-4-dependent isotype switching to IgE isotypes	biological_process	1	1	0.815589	1	-		14419	8999.5	0.853817	1	-		13655	8999.5	0.815589	1	-		14722	8999.5	0.865938	1	-
GO:0033865	nucleoside bisphosphate metabolic process	biological_process	123	98	0.815723	1	-		9513.21	8999.5	0.883286	1	-		9399.54	8999.5	0.815723	1	-		9425.63	8999.5	0.83892	1	-
GO:0033875	ribonucleoside bisphosphate metabolic process	biological_process	123	98	0.815723	1	-		9513.21	8999.5	0.883286	1	-		9399.54	8999.5	0.815723	1	-		9425.63	8999.5	0.83892	1	-
GO:0034032	purine nucleoside bisphosphate metabolic process	biological_process	123	98	0.815723	1	-		9513.21	8999.5	0.883286	1	-		9399.54	8999.5	0.815723	1	-		9425.63	8999.5	0.83892	1	-
GO:0030144	alpha-1,6-mannosylglycoprotein 6-beta-N-acetylglucosaminyltransferase activity	molecular_function	2	2	0.815757	1	-		15562	8999.5	0.963335	1	-		12298	8999.5	0.815757	1	-		15249.5	8999.5	0.955878	1	-
GO:0008649	rRNA methyltransferase activity	molecular_function	20	17	0.816105	1	-		10035.6	8999.5	0.816105	1	-		10458	8999.5	0.897109	1	-		10067	8999.5	0.824542	1	-
GO:0140102	catalytic activity, acting on a rRNA	molecular_function	20	17	0.816105	1	-		10035.6	8999.5	0.816105	1	-		10458	8999.5	0.897109	1	-		10067	8999.5	0.824542	1	-
GO:0007157	heterophilic cell-cell adhesion via plasma membrane cell adhesion molecules	biological_process	44	38	0.816135	1	-		9666.17	8999.5	0.816135	1	-		10492.8	8999.5	0.97364	1	-		10324	8999.5	0.958663	1	-
GO:0046964	3'-phosphoadenosine 5'-phosphosulfate transmembrane transporter activity	molecular_function	2	2	0.81614	1	-		12288.5	8999.5	0.81614	1	-		14118.5	8999.5	0.918434	1	-		14913.5	8999.5	0.946605	1	-
GO:0070554	synaptobrevin 2-SNAP-25-syntaxin-3-complexin complex	cellular_component	2	2	0.816258	1	-		12285.5	8999.5	0.816258	1	-		12620	8999.5	0.83845	1	-		12853	8999.5	0.854057	1	-
GO:0016899	oxidoreductase activity, acting on the CH-OH group of donors, oxygen as acceptor	molecular_function	4	4	0.816315	1	-		11331.8	8999.5	0.816315	1	-		11737.2	8999.5	0.855005	1	-		12771.8	8999.5	0.927906	1	-
GO:0050431	transforming growth factor beta binding	molecular_function	24	23	0.816717	1	-		10099	8999.5	0.852055	1	-		9984.42	8999.5	0.826096	1	-		9943.83	8999.5	0.816717	1	-
GO:0086065	cell communication involved in cardiac conduction	biological_process	56	50	0.816766	1	-		9800.71	8999.5	0.888305	1	-		9603.94	8999.5	0.816766	1	-		9715.38	8999.5	0.862028	1	-
GO:0030389	fructosamine metabolic process	biological_process	3	3	0.816788	1	-		12753.7	8999.5	0.897231	1	-		12005	8999.5	0.843852	1	-		11663	8999.5	0.816788	1	-
GO:0060677	ureteric bud elongation	biological_process	8	7	0.816823	1	-		12782.5	8999.5	0.981308	1	-		10642.8	8999.5	0.816823	1	-		11236.9	8999.5	0.892755	1	-
GO:0043932	ossification involved in bone remodeling	biological_process	5	5	0.816928	1	-		13210.6	8999.5	0.966237	1	-		11088.8	8999.5	0.816928	1	-		11492.2	8999.5	0.861695	1	-
GO:0150066	negative regulation of deacetylase activity	biological_process	2	2	0.817027	1	-		13107	8999.5	0.870326	1	-		12290.5	8999.5	0.817027	1	-		12513.5	8999.5	0.833506	1	-
GO:1901726	negative regulation of histone deacetylase activity	biological_process	2	2	0.817027	1	-		13107	8999.5	0.870326	1	-		12290.5	8999.5	0.817027	1	-		12513.5	8999.5	0.833506	1	-
GO:0042044	fluid transport	biological_process	31	27	0.817241	1	-		9803.87	8999.5	0.817241	1	-		10592	8999.5	0.95831	1	-		10101.7	8999.5	0.887911	1	-
GO:0010574	regulation of vascular endothelial growth factor production	biological_process	31	29	0.817251	1	-		9981.42	8999.5	0.863649	1	-		9872.13	8999.5	0.830981	1	-		9813.1	8999.5	0.817251	1	-
GO:0044228	host cell surface	cellular_component	1	1	0.817329	1	-		13697	8999.5	0.817329	1	-		16333	8999.5	0.921379	1	-		16771	8999.5	0.932727	1	-
GO:0032089	NACHT domain binding	molecular_function	2	2	0.817402	1	-		12554	8999.5	0.833886	1	-		12321	8999.5	0.817402	1	-		14220.5	8999.5	0.923112	1	-
GO:0032795	heterotrimeric G-protein binding	molecular_function	3	3	0.817543	1	-		11701.7	8999.5	0.817543	1	-		15002	8999.5	0.97737	1	-		13305.3	8999.5	0.924736	1	-
GO:0004791	thioredoxin-disulfide reductase activity	molecular_function	7	7	0.817715	1	-		10766	8999.5	0.817715	1	-		12446.9	8999.5	0.96056	1	-		11791	8999.5	0.92348	1	-
GO:0030145	manganese ion binding	molecular_function	65	61	0.81774	1	-		9661.27	8999.5	0.851616	1	-		9745.85	8999.5	0.880204	1	-		9569.68	8999.5	0.81774	1	-
GO:0003350	pulmonary myocardium development	biological_process	1	1	0.817774	1	-		13664	8999.5	0.817774	1	-		16830	8999.5	0.934322	1	-		17192	8999.5	0.942547	1	-
GO:0070382	exocytic vesicle	cellular_component	218	162	0.817926	1	-		9879.32	8999.5	0.995134	1	-		9304.07	8999.5	0.817926	1	-		9538.76	8999.5	0.945165	1	-
GO:0014823	response to activity	biological_process	75	70	0.817993	1	-		9500.12	8999.5	0.817993	1	-		9886.98	8999.5	0.935487	1	-		9801.6	8999.5	0.919443	1	-
GO:0046963	3'-phosphoadenosine 5'-phosphosulfate transport	biological_process	2	2	0.818014	1	-		12288.5	8999.5	0.818014	1	-		14118.5	8999.5	0.918724	1	-		14913.5	8999.5	0.94712	1	-
GO:1902559	3'-phospho-5'-adenylyl sulfate transmembrane transport	biological_process	2	2	0.818014	1	-		12288.5	8999.5	0.818014	1	-		14118.5	8999.5	0.918724	1	-		14913.5	8999.5	0.94712	1	-
GO:0030906	retromer, cargo-selective complex	cellular_component	4	4	0.818022	1	-		11333.2	8999.5	0.818022	1	-		11453.2	8999.5	0.828984	1	-		11785.2	8999.5	0.85983	1	-
GO:0005114	type II transforming growth factor beta receptor binding	molecular_function	8	8	0.818044	1	-		10654.9	8999.5	0.818044	1	-		14058.9	8999.5	0.99709	1	-		12581.8	8999.5	0.974887	1	-
GO:0021759	globus pallidus development	biological_process	4	4	0.818088	1	-		13156.8	8999.5	0.946847	1	-		11328	8999.5	0.818088	1	-		13845.2	8999.5	0.969708	1	-
GO:0035461	vitamin transmembrane transport	biological_process	18	16	0.818118	1	-		10208.2	8999.5	0.846016	1	-		10095.9	8999.5	0.818118	1	-		10451.7	8999.5	0.887689	1	-
GO:0009298	GDP-mannose biosynthetic process	biological_process	4	4	0.818311	1	-		11846.6	8999.5	0.868137	1	-		11336.8	8999.5	0.818311	1	-		12417.8	8999.5	0.908657	1	-
GO:1902488	cholangiocyte apoptotic process	biological_process	2	2	0.818448	1	-		14440.5	8999.5	0.932411	1	-		12317.5	8999.5	0.818448	1	-		13628	8999.5	0.898567	1	-
GO:0000414	regulation of histone H3-K36 methylation	biological_process	7	7	0.818941	1	-		13408.9	8999.5	0.988307	1	-		10762.1	8999.5	0.818941	1	-		12235.1	8999.5	0.952321	1	-
GO:0070002	glutamic-type peptidase activity	molecular_function	1	1	0.81895	1	-		13728	8999.5	0.81895	1	-		15265	8999.5	0.886495	1	-		15768	8999.5	0.904105	1	-
GO:0006097	glyoxylate cycle	biological_process	2	2	0.818998	1	-		14899.5	8999.5	0.946652	1	-		12340	8999.5	0.818998	1	-		13889	8999.5	0.909875	1	-
GO:0015467	G-protein activated inward rectifier potassium channel activity	molecular_function	4	4	0.819092	1	-		11355.5	8999.5	0.819092	1	-		15149	8999.5	0.991074	1	-		13533.2	8999.5	0.959852	1	-
GO:0004450	isocitrate dehydrogenase (NADP+) activity	molecular_function	2	2	0.819114	1	-		14899.5	8999.5	0.94615	1	-		12340	8999.5	0.819114	1	-		13889	8999.5	0.908983	1	-
GO:0060935	cardiac fibroblast cell differentiation	biological_process	3	3	0.819171	1	-		11687.3	8999.5	0.819171	1	-		12324.7	8999.5	0.867201	1	-		12357.3	8999.5	0.870134	1	-
GO:0060936	cardiac fibroblast cell development	biological_process	3	3	0.819171	1	-		11687.3	8999.5	0.819171	1	-		12324.7	8999.5	0.867201	1	-		12357.3	8999.5	0.870134	1	-
GO:0060938	epicardium-derived cardiac fibroblast cell differentiation	biological_process	3	3	0.819171	1	-		11687.3	8999.5	0.819171	1	-		12324.7	8999.5	0.867201	1	-		12357.3	8999.5	0.870134	1	-
GO:0060939	epicardium-derived cardiac fibroblast cell development	biological_process	3	3	0.819171	1	-		11687.3	8999.5	0.819171	1	-		12324.7	8999.5	0.867201	1	-		12357.3	8999.5	0.870134	1	-
GO:0080025	phosphatidylinositol-3,5-bisphosphate binding	molecular_function	28	27	0.819241	1	-		10761.8	8999.5	0.964562	1	-		9888.36	8999.5	0.819241	1	-		10149.7	8999.5	0.882091	1	-
GO:0033522	histone H2A ubiquitination	biological_process	26	23	0.819326	1	-		10071.9	8999.5	0.863903	1	-		9906.15	8999.5	0.819326	1	-		11004.3	8999.5	0.978073	1	-
GO:0031093	platelet alpha granule lumen	cellular_component	66	54	0.819337	1	-		9595.96	8999.5	0.833578	1	-		9569.08	8999.5	0.819337	1	-		9693.91	8999.5	0.868482	1	-
GO:0008308	voltage-gated anion channel activity	molecular_function	17	15	0.819407	1	-		10142.2	8999.5	0.819407	1	-		10640.7	8999.5	0.904659	1	-		10334.3	8999.5	0.85785	1	-
GO:0070860	RNA polymerase I core factor complex	cellular_component	1	1	0.819539	1	-		17645	8999.5	0.951965	1	-		13733	8999.5	0.819539	1	-		16541	8999.5	0.926738	1	-
GO:0002732	positive regulation of dendritic cell cytokine production	biological_process	11	11	0.81958	1	-		11226.6	8999.5	0.92566	1	-		10410.3	8999.5	0.81958	1	-		12326.1	8999.5	0.983796	1	-
GO:0005675	transcription factor TFIIH holo complex	cellular_component	12	11	0.819591	1	-		10649.8	8999.5	0.866746	1	-		10354.6	8999.5	0.819591	1	-		10617.5	8999.5	0.862149	1	-
GO:0004331	fructose-2,6-bisphosphate 2-phosphatase activity	molecular_function	5	5	0.819609	1	-		12094.2	8999.5	0.90915	1	-		11113.8	8999.5	0.819609	1	-		12037.6	8999.5	0.905336	1	-
GO:0002115	store-operated calcium entry	biological_process	19	18	0.81963	1	-		10045.4	8999.5	0.81963	1	-		11074.9	8999.5	0.960683	1	-		11468	8999.5	0.98212	1	-
GO:0004866	endopeptidase inhibitor activity	molecular_function	174	91	0.820116	1	-		9499.41	8999.5	0.903577	1	-		9391.87	8999.5	0.847366	1	-		9347.18	8999.5	0.820116	1	-
GO:0003419	growth plate cartilage chondrocyte proliferation	biological_process	3	3	0.820227	1	-		12021.7	8999.5	0.845568	1	-		12465	8999.5	0.876637	1	-		11701	8999.5	0.820227	1	-
GO:0008430	selenium binding	molecular_function	8	8	0.820245	1	-		10671.8	8999.5	0.820245	1	-		11587.4	8999.5	0.921202	1	-		11034.2	8999.5	0.867433	1	-
GO:0005614	interstitial matrix	cellular_component	10	10	0.820255	1	-		10943.1	8999.5	0.883716	1	-		10487.7	8999.5	0.820255	1	-		11082.1	8999.5	0.899469	1	-
GO:0009629	response to gravity	biological_process	8	8	0.820551	1	-		10716.2	8999.5	0.830241	1	-		10657.3	8999.5	0.820551	1	-		10763.5	8999.5	0.836117	1	-
GO:0008579	JUN kinase phosphatase activity	molecular_function	1	1	0.820555	1	-		13761	8999.5	0.820555	1	-		15962	8999.5	0.90977	1	-		16608	8999.5	0.928606	1	-
GO:1902685	positive regulation of receptor localization to synapse	biological_process	4	4	0.820669	1	-		13609.2	8999.5	0.963093	1	-		11365	8999.5	0.820669	1	-		13208.5	8999.5	0.948193	1	-
GO:0006003	fructose 2,6-bisphosphate metabolic process	biological_process	5	5	0.820683	1	-		12094.2	8999.5	0.910883	1	-		11113.8	8999.5	0.820683	1	-		12037.6	8999.5	0.907097	1	-
GO:0051901	positive regulation of mitochondrial depolarization	biological_process	9	9	0.820793	1	-		12853.7	8999.5	0.987739	1	-		10565.1	8999.5	0.820793	1	-		12092.6	8999.5	0.964601	1	-
GO:1905371	ceramide phosphoethanolamine metabolic process	biological_process	2	2	0.8208	1	-		12350	8999.5	0.8208	1	-		13478.5	8999.5	0.889249	1	-		15238	8999.5	0.956014	1	-
GO:1905373	ceramide phosphoethanolamine biosynthetic process	biological_process	2	2	0.8208	1	-		12350	8999.5	0.8208	1	-		13478.5	8999.5	0.889249	1	-		15238	8999.5	0.956014	1	-
GO:0035606	peptidyl-cysteine S-trans-nitrosylation	biological_process	2	2	0.820878	1	-		12323.5	8999.5	0.820878	1	-		14785.8	8999.5	0.942931	1	-		14086.5	8999.5	0.9185	1	-
GO:0004462	lactoylglutathione lyase activity	molecular_function	1	1	0.821142	1	-		14018	8999.5	0.833128	1	-		13771	8999.5	0.821142	1	-		15114	8999.5	0.880751	1	-
GO:0000036	acyl carrier activity	molecular_function	1	1	0.821302	1	-		16842	8999.5	0.934753	1	-		13774	8999.5	0.821302	1	-		15635	8999.5	0.899626	1	-
GO:0044620	ACP phosphopantetheine attachment site binding	molecular_function	1	1	0.821302	1	-		16842	8999.5	0.934753	1	-		13774	8999.5	0.821302	1	-		15635	8999.5	0.899626	1	-
GO:0051192	prosthetic group binding	molecular_function	1	1	0.821302	1	-		16842	8999.5	0.934753	1	-		13774	8999.5	0.821302	1	-		15635	8999.5	0.899626	1	-
GO:0140414	phosphopantetheine-dependent carrier activity	molecular_function	1	1	0.821302	1	-		16842	8999.5	0.934753	1	-		13774	8999.5	0.821302	1	-		15635	8999.5	0.899626	1	-
GO:0031931	TORC1 complex	cellular_component	6	5	0.821713	1	-		10933.5	8999.5	0.821713	1	-		11175.5	8999.5	0.849091	1	-		11037.2	8999.5	0.833809	1	-
GO:0008466	glycogenin glucosyltransferase activity	molecular_function	2	2	0.821832	1	-		12380	8999.5	0.821832	1	-		13950	8999.5	0.911482	1	-		14143.5	8999.5	0.919923	1	-
GO:0102751	UDP-alpha-D-glucose:glucosyl-glycogenin alpha-D-glucosyltransferase activity	molecular_function	2	2	0.821832	1	-		12380	8999.5	0.821832	1	-		13950	8999.5	0.911482	1	-		14143.5	8999.5	0.919923	1	-
GO:1990737	response to manganese-induced endoplasmic reticulum stress	biological_process	2	2	0.822086	1	-		12332	8999.5	0.822086	1	-		13759.5	8999.5	0.903147	1	-		15529	8999.5	0.962771	1	-
GO:0002355	detection of tumor cell	biological_process	1	1	0.822204	1	-		16180	8999.5	0.917634	1	-		14545	8999.5	0.857842	1	-		13755	8999.5	0.822204	1	-
GO:0001760	aminocarboxymuconate-semialdehyde decarboxylase activity	molecular_function	1	1	0.822205	1	-		13794	8999.5	0.822205	1	-		15790	8999.5	0.904417	1	-		15433	8999.5	0.89268	1	-
GO:0000394	RNA splicing, via endonucleolytic cleavage and ligation	biological_process	11	11	0.822277	1	-		10402.8	8999.5	0.822277	1	-		11082.9	8999.5	0.910869	1	-		11062.5	8999.5	0.909756	1	-
GO:0098974	postsynaptic actin cytoskeleton organization	biological_process	11	11	0.822277	1	-		10412.1	8999.5	0.822277	1	-		10634.2	8999.5	0.854564	1	-		10962.2	8999.5	0.899042	1	-
GO:0008355	olfactory learning	biological_process	2	2	0.82228	1	-		15626	8999.5	0.965087	1	-		12370	8999.5	0.82228	1	-		15683.5	8999.5	0.965998	1	-
GO:0016499	orexin receptor activity	molecular_function	2	2	0.822695	1	-		12380	8999.5	0.822695	1	-		16364	8999.5	0.977598	1	-		14905.8	8999.5	0.946441	1	-
GO:0038179	neurotrophin signaling pathway	biological_process	36	33	0.822735	1	-		10440.1	8999.5	0.956783	1	-		9780.32	8999.5	0.822735	1	-		10788.7	8999.5	0.982391	1	-
GO:0097233	alveolar lamellar body membrane	cellular_component	2	2	0.822821	1	-		15200	8999.5	0.954393	1	-		12386	8999.5	0.822821	1	-		13811.5	8999.5	0.90539	1	-
GO:0033919	glucan 1,3-alpha-glucosidase activity	molecular_function	1	1	0.822894	1	-		13808	8999.5	0.822894	1	-		16038	8999.5	0.912166	1	-		16481	8999.5	0.925299	1	-
GO:0090600	alpha-1,3-glucosidase activity	molecular_function	1	1	0.822894	1	-		13808	8999.5	0.822894	1	-		16038	8999.5	0.912166	1	-		16481	8999.5	0.925299	1	-
GO:0008408	3'-5' exonuclease activity	molecular_function	52	46	0.822961	1	-		9654.46	8999.5	0.822961	1	-		9708.71	8999.5	0.841601	1	-		9690.28	8999.5	0.836852	1	-
GO:0098704	carbohydrate import across plasma membrane	biological_process	6	6	0.822976	1	-		11081	8999.5	0.840135	1	-		10942.3	8999.5	0.822976	1	-		11165.2	8999.5	0.849664	1	-
GO:0140271	hexose import across plasma membrane	biological_process	6	6	0.822976	1	-		11081	8999.5	0.840135	1	-		10942.3	8999.5	0.822976	1	-		11165.2	8999.5	0.849664	1	-
GO:0004421	hydroxymethylglutaryl-CoA synthase activity	molecular_function	2	2	0.823106	1	-		12393.5	8999.5	0.823106	1	-		15395.5	8999.5	0.959364	1	-		14646	8999.5	0.938205	1	-
GO:0009137	purine nucleoside diphosphate catabolic process	biological_process	6	5	0.823155	1	-		14753.7	8999.5	0.996831	1	-		10940.7	8999.5	0.823155	1	-		12591	8999.5	0.956218	1	-
GO:0009181	purine ribonucleoside diphosphate catabolic process	biological_process	6	5	0.823155	1	-		14753.7	8999.5	0.996831	1	-		10940.7	8999.5	0.823155	1	-		12591	8999.5	0.956218	1	-
GO:0005457	GDP-fucose transmembrane transporter activity	molecular_function	1	1	0.823264	1	-		13815	8999.5	0.823264	1	-		15564	8999.5	0.897019	1	-		15040	8999.5	0.877844	1	-
GO:0036080	purine nucleotide-sugar transmembrane transporter activity	molecular_function	1	1	0.823264	1	-		13815	8999.5	0.823264	1	-		15564	8999.5	0.897019	1	-		15040	8999.5	0.877844	1	-
GO:0003873	6-phosphofructo-2-kinase activity	molecular_function	4	4	0.823352	1	-		11404	8999.5	0.823352	1	-		11857	8999.5	0.864938	1	-		12003.2	8999.5	0.876965	1	-
GO:0097553	calcium ion transmembrane import into cytosol	biological_process	132	108	0.823595	1	-		9739.75	8999.5	0.959021	1	-		9397.38	8999.5	0.823595	1	-		9555.31	8999.5	0.906468	1	-
GO:0060806	negative regulation of cell differentiation involved in embryonic placenta development	biological_process	1	1	0.823629	1	-		16069	8999.5	0.914446	1	-		13813	8999.5	0.823629	1	-		14530	8999.5	0.857842	1	-
GO:0003972	RNA ligase (ATP) activity	molecular_function	1	1	0.823792	1	-		13826	8999.5	0.823792	1	-		15247	8999.5	0.885827	1	-		16340	8999.5	0.921338	1	-
GO:0008452	RNA ligase activity	molecular_function	1	1	0.823792	1	-		13826	8999.5	0.823792	1	-		15247	8999.5	0.885827	1	-		16340	8999.5	0.921338	1	-
GO:0031208	POZ domain binding	molecular_function	3	3	0.823918	1	-		11777.7	8999.5	0.823918	1	-		12568.3	8999.5	0.883295	1	-		13238.3	8999.5	0.922096	1	-
GO:0090357	regulation of tryptophan metabolic process	biological_process	1	1	0.824393	1	-		13794	8999.5	0.824393	1	-		15790	8999.5	0.904757	1	-		15433	8999.5	0.893121	1	-
GO:1904984	regulation of quinolinate biosynthetic process	biological_process	1	1	0.824393	1	-		13794	8999.5	0.824393	1	-		15790	8999.5	0.904757	1	-		15433	8999.5	0.893121	1	-
GO:1904985	negative regulation of quinolinate biosynthetic process	biological_process	1	1	0.824393	1	-		13794	8999.5	0.824393	1	-		15790	8999.5	0.904757	1	-		15433	8999.5	0.893121	1	-
GO:1905003	picolinic acid metabolic process	biological_process	1	1	0.824393	1	-		13794	8999.5	0.824393	1	-		15790	8999.5	0.904757	1	-		15433	8999.5	0.893121	1	-
GO:1905004	picolinic acid biosynthetic process	biological_process	1	1	0.824393	1	-		13794	8999.5	0.824393	1	-		15790	8999.5	0.904757	1	-		15433	8999.5	0.893121	1	-
GO:1905012	regulation of 'de novo' NAD biosynthetic process from tryptophan	biological_process	1	1	0.824393	1	-		13794	8999.5	0.824393	1	-		15790	8999.5	0.904757	1	-		15433	8999.5	0.893121	1	-
GO:0014061	regulation of norepinephrine secretion	biological_process	16	16	0.824741	1	-		10167.5	8999.5	0.824741	1	-		10202.2	8999.5	0.827661	1	-		10270.6	8999.5	0.843971	1	-
GO:0071920	cleavage body	cellular_component	2	2	0.824793	1	-		12408	8999.5	0.824793	1	-		15005.8	8999.5	0.949277	1	-		13839	8999.5	0.906597	1	-
GO:0033783	25-hydroxycholesterol 7alpha-hydroxylase activity	molecular_function	1	1	0.824898	1	-		13849	8999.5	0.824898	1	-		14386	8999.5	0.850253	1	-		14960	8999.5	0.874889	1	-
GO:0047092	27-hydroxycholesterol 7-alpha-monooxygenase activity	molecular_function	1	1	0.824898	1	-		13849	8999.5	0.824898	1	-		14386	8999.5	0.850253	1	-		14960	8999.5	0.874889	1	-
GO:0070169	positive regulation of biomineral tissue development	biological_process	49	45	0.824956	1	-		10410.3	8999.5	0.974896	1	-		9671.71	8999.5	0.824956	1	-		9891.24	8999.5	0.895249	1	-
GO:0120115	Lsm2-8 complex	cellular_component	7	7	0.824982	1	-		10820.7	8999.5	0.824982	1	-		12790.3	8999.5	0.973479	1	-		13105.1	8999.5	0.981952	1	-
GO:0010142	farnesyl diphosphate biosynthetic process, mevalonate pathway	biological_process	2	2	0.825025	1	-		12393.5	8999.5	0.825025	1	-		15395.5	8999.5	0.95952	1	-		14646	8999.5	0.93845	1	-
GO:1902767	isoprenoid biosynthetic process via mevalonate	biological_process	2	2	0.825025	1	-		12393.5	8999.5	0.825025	1	-		15395.5	8999.5	0.95952	1	-		14646	8999.5	0.93845	1	-
GO:0047464	heparosan-N-sulfate-glucuronate 5-epimerase activity	molecular_function	1	1	0.825056	1	-		14610	8999.5	0.860226	1	-		13851	8999.5	0.825056	1	-		13916	8999.5	0.829277	1	-
GO:0010466	negative regulation of peptidase activity	biological_process	242	138	0.82506	1	-		9288.32	8999.5	0.84031	1	-		9287.71	8999.5	0.82506	1	-		9283.43	8999.5	0.831084	1	-
GO:1990030	pericellular basket	cellular_component	2	2	0.825084	1	-		16492	8999.5	0.979468	1	-		12426.5	8999.5	0.825084	1	-		14772	8999.5	0.942147	1	-
GO:0010669	epithelial structure maintenance	biological_process	29	26	0.825246	1	-		10079.3	8999.5	0.87724	1	-		9880.36	8999.5	0.825246	1	-		10279.7	8999.5	0.914285	1	-
GO:0021549	cerebellum development	biological_process	98	87	0.825253	1	-		10172.3	8999.5	0.989791	1	-		9468.5	8999.5	0.825253	1	-		9912.4	8999.5	0.965437	1	-
GO:1990108	protein linear deubiquitination	biological_process	3	3	0.825261	1	-		13307.3	8999.5	0.92668	1	-		12461.7	8999.5	0.876935	1	-		11760	8999.5	0.825261	1	-
GO:1905167	positive regulation of lysosomal protein catabolic process	biological_process	3	3	0.825387	1	-		12671	8999.5	0.892531	1	-		11796.3	8999.5	0.825387	1	-		12031	8999.5	0.847529	1	-
GO:0015196	L-tryptophan transmembrane transporter activity	molecular_function	2	2	0.825416	1	-		12435	8999.5	0.825416	1	-		13284	8999.5	0.878495	1	-		14319.5	8999.5	0.926925	1	-
GO:0015783	GDP-fucose transmembrane transport	biological_process	1	1	0.825427	1	-		13815	8999.5	0.825427	1	-		15564	8999.5	0.897033	1	-		15040	8999.5	0.878461	1	-
GO:0036085	GDP-fucose import into Golgi lumen	biological_process	1	1	0.825427	1	-		13815	8999.5	0.825427	1	-		15564	8999.5	0.897033	1	-		15040	8999.5	0.878461	1	-
GO:0090480	purine nucleotide-sugar transmembrane transport	biological_process	1	1	0.825427	1	-		13815	8999.5	0.825427	1	-		15564	8999.5	0.897033	1	-		15040	8999.5	0.878461	1	-
GO:0032096	negative regulation of response to food	biological_process	11	11	0.825734	1	-		10424.8	8999.5	0.825734	1	-		11407.2	8999.5	0.939371	1	-		11695.6	8999.5	0.959214	1	-
GO:0032099	negative regulation of appetite	biological_process	11	11	0.825734	1	-		10424.8	8999.5	0.825734	1	-		11407.2	8999.5	0.939371	1	-		11695.6	8999.5	0.959214	1	-
GO:0032105	negative regulation of response to extracellular stimulus	biological_process	11	11	0.825734	1	-		10424.8	8999.5	0.825734	1	-		11407.2	8999.5	0.939371	1	-		11695.6	8999.5	0.959214	1	-
GO:0032108	negative regulation of response to nutrient levels	biological_process	11	11	0.825734	1	-		10424.8	8999.5	0.825734	1	-		11407.2	8999.5	0.939371	1	-		11695.6	8999.5	0.959214	1	-
GO:0032370	positive regulation of lipid transport	biological_process	83	77	0.825813	1	-		10344.9	8999.5	0.992683	1	-		9512.85	8999.5	0.825813	1	-		10043.3	8999.5	0.971409	1	-
GO:0036143	kringle domain binding	molecular_function	1	1	0.825843	1	-		13868	8999.5	0.825843	1	-		16797	8999.5	0.933104	1	-		17471.5	8999.5	0.948347	1	-
GO:0000378	RNA exon ligation	biological_process	1	1	0.825969	1	-		13826	8999.5	0.825969	1	-		15247	8999.5	0.88604	1	-		16340	8999.5	0.921632	1	-
GO:0000968	tRNA exon ligation	biological_process	1	1	0.825969	1	-		13826	8999.5	0.825969	1	-		15247	8999.5	0.88604	1	-		16340	8999.5	0.921632	1	-
GO:0000971	tRNA exon ligation utilizing 2',3' cyclic phosphate of 5'-exon as source of linkage phosphate	biological_process	1	1	0.825969	1	-		13826	8999.5	0.825969	1	-		15247	8999.5	0.88604	1	-		16340	8999.5	0.921632	1	-
GO:0006526	arginine biosynthetic process	biological_process	5	5	0.826043	1	-		11837.2	8999.5	0.891483	1	-		11162.4	8999.5	0.826043	1	-		11342.4	8999.5	0.846785	1	-
GO:0050965	detection of temperature stimulus involved in sensory perception of pain	biological_process	16	15	0.826127	1	-		10396.9	8999.5	0.86607	1	-		10196.2	8999.5	0.826127	1	-		10282.7	8999.5	0.845557	1	-
GO:0030501	positive regulation of bone mineralization	biological_process	40	38	0.826191	1	-		10619.2	8999.5	0.978322	1	-		9749.98	8999.5	0.826191	1	-		10073.9	8999.5	0.912687	1	-
GO:1902607	negative regulation of large conductance calcium-activated potassium channel activity	biological_process	1	1	0.826511	1	-		13837	8999.5	0.826511	1	-		16062	8999.5	0.913219	1	-		16063	8999.5	0.913585	1	-
GO:1903804	glycine import across plasma membrane	biological_process	4	4	0.82652	1	-		14852.2	8999.5	0.988349	1	-		11420	8999.5	0.82652	1	-		12499.5	8999.5	0.912979	1	-
GO:0002232	leukocyte chemotaxis involved in inflammatory response	biological_process	8	7	0.826555	1	-		10683.6	8999.5	0.826555	1	-		12535.8	8999.5	0.973567	1	-		11743.4	8999.5	0.934494	1	-
GO:0031223	auditory behavior	biological_process	12	10	0.826775	1	-		10369.7	8999.5	0.826775	1	-		11543.3	8999.5	0.956402	1	-		10605.5	8999.5	0.86335	1	-
GO:0002181	cytoplasmic translation	biological_process	143	112	0.826859	1	-		9367.19	8999.5	0.826859	1	-		9536.87	8999.5	0.901952	1	-		9531.8	8999.5	0.905754	1	-
GO:1903597	negative regulation of gap junction assembly	biological_process	2	2	0.826865	1	-		13317.5	8999.5	0.882244	1	-		12435	8999.5	0.826865	1	-		14643.5	8999.5	0.938848	1	-
GO:0005668	RNA polymerase transcription factor SL1 complex	cellular_component	2	2	0.827185	1	-		13512	8999.5	0.89135	1	-		12449	8999.5	0.827185	1	-		13488	8999.5	0.889764	1	-
GO:1990407	calcitonin gene-related peptide binding	molecular_function	1	1	0.827253	1	-		14160	8999.5	0.839915	1	-		13893	8999.5	0.827253	1	-		15562	8999.5	0.897202	1	-
GO:0071298	cellular response to L-ascorbic acid	biological_process	1	1	0.827564	1	-		17068	8999.5	0.940202	1	-		13894.5	8999.5	0.827564	1	-		17327	8999.5	0.945545	1	-
GO:1904651	positive regulation of fat cell apoptotic process	biological_process	1	1	0.827564	1	-		17068	8999.5	0.940202	1	-		13894.5	8999.5	0.827564	1	-		17327	8999.5	0.945545	1	-
GO:2000486	negative regulation of glutamine transport	biological_process	1	1	0.827564	1	-		17068	8999.5	0.940202	1	-		13894.5	8999.5	0.827564	1	-		17327	8999.5	0.945545	1	-
GO:0034704	calcium channel complex	cellular_component	65	54	0.827823	1	-		9580.77	8999.5	0.827823	1	-		9724.64	8999.5	0.874628	1	-		9742.87	8999.5	0.882439	1	-
GO:0106068	SUMO ligase complex	cellular_component	8	8	0.828001	1	-		12939.6	8999.5	0.984287	1	-		10722.4	8999.5	0.828001	1	-		11587.1	8999.5	0.922428	1	-
GO:0097649	A axonemal microtubule	cellular_component	1	1	0.828112	1	-		13910	8999.5	0.828112	1	-		17513	8999.5	0.949422	1	-		17979	8999.5	0.958029	1	-
GO:0048743	positive regulation of skeletal muscle fiber development	biological_process	9	8	0.828134	1	-		10598.7	8999.5	0.828134	1	-		12490.4	8999.5	0.978827	1	-		12437.7	8999.5	0.977653	1	-
GO:0090383	phagosome acidification	biological_process	6	6	0.828174	1	-		10974.8	8999.5	0.828174	1	-		13420.7	8999.5	0.981904	1	-		12043.5	8999.5	0.926587	1	-
GO:0072190	ureter urothelium development	biological_process	3	3	0.828381	1	-		11807	8999.5	0.828381	1	-		15910	8999.5	0.989472	1	-		15050.8	8999.5	0.97854	1	-
GO:0003884	D-amino-acid oxidase activity	molecular_function	2	2	0.828404	1	-		12462.5	8999.5	0.828404	1	-		14684.5	8999.5	0.939078	1	-		13105	8999.5	0.869213	1	-
GO:1904556	L-tryptophan transmembrane transport	biological_process	2	2	0.828427	1	-		12435	8999.5	0.828427	1	-		13284	8999.5	0.879572	1	-		14319.5	8999.5	0.927747	1	-
GO:0043269	regulation of ion transport	biological_process	660	325	0.828545	1	-		9263.91	8999.5	0.939395	1	-		9166.16	8999.5	0.828545	1	-		9191.45	8999.5	0.875204	1	-
GO:0086012	membrane depolarization during cardiac muscle cell action potential	biological_process	21	20	0.828579	1	-		10036.7	8999.5	0.828579	1	-		10201.4	8999.5	0.859719	1	-		10141.2	8999.5	0.850816	1	-
GO:0017196	N-terminal peptidyl-methionine acetylation	biological_process	7	7	0.828901	1	-		10829.4	8999.5	0.828901	1	-		10994.7	8999.5	0.848487	1	-		11516.6	8999.5	0.90312	1	-
GO:1990513	CLOCK-BMAL transcription complex	cellular_component	3	3	0.82931	1	-		14533.7	8999.5	0.967661	1	-		11838	8999.5	0.82931	1	-		14854.7	8999.5	0.974665	1	-
GO:0021539	subthalamus development	biological_process	1	1	0.829363	1	-		13897	8999.5	0.829363	1	-		15279	8999.5	0.887216	1	-		17771	8999.5	0.954451	1	-
GO:0046013	regulation of T cell homeostatic proliferation	biological_process	3	3	0.829835	1	-		11827.3	8999.5	0.829835	1	-		12917	8999.5	0.905053	1	-		12306.5	8999.5	0.866664	1	-
GO:0016667	oxidoreductase activity, acting on a sulfur group of donors	molecular_function	57	51	0.829897	1	-		9644.96	8999.5	0.829897	1	-		9649.99	8999.5	0.831259	1	-		9649.31	8999.5	0.832916	1	-
GO:2001225	regulation of chloride transport	biological_process	10	10	0.829949	1	-		10528.1	8999.5	0.829949	1	-		13201.1	8999.5	0.994892	1	-		11730.3	8999.5	0.953703	1	-
GO:0051373	FATZ binding	molecular_function	5	5	0.830023	1	-		12189.4	8999.5	0.915604	1	-		11209.7	8999.5	0.830023	1	-		12454	8999.5	0.932359	1	-
GO:0045608	negative regulation of inner ear auditory receptor cell differentiation	biological_process	4	4	0.83012	1	-		11448.2	8999.5	0.83012	1	-		13011.8	8999.5	0.939419	1	-		11729.2	8999.5	0.857472	1	-
GO:0045632	negative regulation of mechanoreceptor differentiation	biological_process	4	4	0.83012	1	-		11448.2	8999.5	0.83012	1	-		13011.8	8999.5	0.939419	1	-		11729.2	8999.5	0.857472	1	-
GO:2000981	negative regulation of inner ear receptor cell differentiation	biological_process	4	4	0.83012	1	-		11448.2	8999.5	0.83012	1	-		13011.8	8999.5	0.939419	1	-		11729.2	8999.5	0.857472	1	-
GO:0046992	oxidoreductase activity, acting on X-H and Y-H to form an X-Y bond	molecular_function	1	1	0.830155	1	-		13958	8999.5	0.830155	1	-		16205	8999.5	0.917097	1	-		16923	8999.5	0.936294	1	-
GO:0140616	iodotyrosine deiodinase activity	molecular_function	1	1	0.830155	1	-		13958	8999.5	0.830155	1	-		16205	8999.5	0.917097	1	-		16923	8999.5	0.936294	1	-
GO:0035490	regulation of leukotriene production involved in inflammatory response	biological_process	1	1	0.830432	1	-		17335	8999.5	0.945986	1	-		13960	8999.5	0.830432	1	-		15824	8999.5	0.906249	1	-
GO:0035491	positive regulation of leukotriene production involved in inflammatory response	biological_process	1	1	0.830432	1	-		17335	8999.5	0.945986	1	-		13960	8999.5	0.830432	1	-		15824	8999.5	0.906249	1	-
GO:1901331	positive regulation of odontoblast differentiation	biological_process	1	1	0.830432	1	-		17335	8999.5	0.945986	1	-		13960	8999.5	0.830432	1	-		15824	8999.5	0.906249	1	-
GO:1902913	positive regulation of neuroepithelial cell differentiation	biological_process	1	1	0.830432	1	-		17335	8999.5	0.945986	1	-		13960	8999.5	0.830432	1	-		15824	8999.5	0.906249	1	-
GO:0097056	selenocysteinyl-tRNA(Sec) biosynthetic process	biological_process	4	4	0.83044	1	-		12954.5	8999.5	0.937742	1	-		11568.8	8999.5	0.84094	1	-		11442.5	8999.5	0.83044	1	-
GO:0047844	deoxycytidine deaminase activity	molecular_function	10	4	0.830548	1	-		13646.9	8999.5	0.997711	1	-		10563.5	8999.5	0.830548	1	-		12429.3	8999.5	0.98184	1	-
GO:0042403	thyroid hormone metabolic process	biological_process	26	23	0.830558	1	-		10022.9	8999.5	0.85265	1	-		9950.65	8999.5	0.830558	1	-		10037.9	8999.5	0.853783	1	-
GO:1904936	interneuron migration	biological_process	8	8	0.830618	1	-		10737.1	8999.5	0.832832	1	-		10728.5	8999.5	0.830618	1	-		11311.4	8999.5	0.899315	1	-
GO:0019478	D-amino acid catabolic process	biological_process	2	2	0.830621	1	-		12462.5	8999.5	0.830621	1	-		14684.5	8999.5	0.939709	1	-		13105	8999.5	0.870547	1	-
GO:0015036	disulfide oxidoreductase activity	molecular_function	42	38	0.830631	1	-		10069.3	8999.5	0.911244	1	-		9756.36	8999.5	0.830631	1	-		10135.2	8999.5	0.924579	1	-
GO:0036316	SREBP-SCAP complex retention in endoplasmic reticulum	biological_process	2	2	0.830771	1	-		16340	8999.5	0.977619	1	-		12484	8999.5	0.830771	1	-		15076.5	8999.5	0.951641	1	-
GO:1904098	regulation of protein O-linked glycosylation	biological_process	3	3	0.830821	1	-		12018.2	8999.5	0.847198	1	-		11851.3	8999.5	0.830821	1	-		12334	8999.5	0.86892	1	-
GO:1904100	positive regulation of protein O-linked glycosylation	biological_process	3	3	0.830821	1	-		12018.2	8999.5	0.847198	1	-		11851.3	8999.5	0.830821	1	-		12334	8999.5	0.86892	1	-
GO:0046548	retinal rod cell development	biological_process	9	8	0.830828	1	-		12002.6	8999.5	0.960243	1	-		10721.2	8999.5	0.842401	1	-		10627.6	8999.5	0.830828	1	-
GO:0010519	negative regulation of phospholipase activity	biological_process	6	6	0.830828	1	-		13080.2	8999.5	0.973863	1	-		11007	8999.5	0.830828	1	-		11648.8	8999.5	0.896735	1	-
GO:0072178	nephric duct morphogenesis	biological_process	10	10	0.830902	1	-		10535.1	8999.5	0.830902	1	-		10564.2	8999.5	0.832496	1	-		11043.8	8999.5	0.896674	1	-
GO:0010987	negative regulation of high-density lipoprotein particle clearance	biological_process	1	1	0.831071	1	-		13931	8999.5	0.831071	1	-		14570	8999.5	0.859025	1	-		14612	8999.5	0.861418	1	-
GO:0031515	tRNA (m1A) methyltransferase complex	cellular_component	3	3	0.831435	1	-		11856	8999.5	0.831435	1	-		12285	8999.5	0.864044	1	-		12614.3	8999.5	0.887161	1	-
GO:0048702	embryonic neurocranium morphogenesis	biological_process	9	9	0.831475	1	-		10622.7	8999.5	0.831475	1	-		11516.4	8999.5	0.928284	1	-		11084	8999.5	0.889545	1	-
GO:0090554	phosphatidylcholine floppase activity	molecular_function	5	4	0.831644	1	-		11225.7	8999.5	0.831644	1	-		12138	8999.5	0.912356	1	-		13291	8999.5	0.968274	1	-
GO:1905954	positive regulation of lipid localization	biological_process	106	93	0.831799	1	-		10226.1	8999.5	0.994184	1	-		9462.65	8999.5	0.831799	1	-		9993.81	8999.5	0.979859	1	-
GO:1904776	regulation of protein localization to cell cortex	biological_process	9	9	0.831926	1	-		10619.6	8999.5	0.831926	1	-		11042.6	8999.5	0.88354	1	-		11267.2	8999.5	0.908445	1	-
GO:0051937	catecholamine transport	biological_process	72	62	0.832005	1	-		9750.18	8999.5	0.903893	1	-		9565.78	8999.5	0.832005	1	-		9689.04	8999.5	0.882884	1	-
GO:0006968	cellular defense response	biological_process	52	44	0.832123	1	-		9652.01	8999.5	0.832123	1	-		10299	8999.5	0.96699	1	-		9937.42	8999.5	0.912522	1	-
GO:0039519	modulation by virus of host autophagy	biological_process	2	2	0.832161	1	-		12485	8999.5	0.832161	1	-		14351.5	8999.5	0.928198	1	-		13539.5	8999.5	0.893668	1	-
GO:0045922	negative regulation of fatty acid metabolic process	biological_process	29	27	0.832487	1	-		10036.6	8999.5	0.867798	1	-		9910.79	8999.5	0.832487	1	-		10669.5	8999.5	0.960978	1	-
GO:0060402	calcium ion transport into cytosol	biological_process	150	118	0.832529	1	-		9518.97	8999.5	0.90876	1	-		9385.42	8999.5	0.832529	1	-		9451.95	8999.5	0.877569	1	-
GO:0047412	N-(long-chain-acyl)ethanolamine deacylase activity	molecular_function	1	1	0.832873	1	-		14013	8999.5	0.832873	1	-		15749	8999.5	0.903166	1	-		16089	8999.5	0.914068	1	-
GO:0006392	transcription elongation from mitochondrial promoter	biological_process	1	1	0.833031	1	-		15964	8999.5	0.911098	1	-		14011	8999.5	0.833031	1	-		14353	8999.5	0.850062	1	-
GO:0061046	regulation of branching involved in lung morphogenesis	biological_process	6	6	0.833165	1	-		11963.1	8999.5	0.92147	1	-		11034.5	8999.5	0.833165	1	-		11877.8	8999.5	0.914213	1	-
GO:0015378	sodium:chloride symporter activity	molecular_function	11	9	0.833233	1	-		10502.9	8999.5	0.833233	1	-		11045.1	8999.5	0.90516	1	-		10979	8999.5	0.898958	1	-
GO:0010750	positive regulation of nitric oxide mediated signal transduction	biological_process	5	5	0.833336	1	-		12317.2	8999.5	0.925431	1	-		11227.4	8999.5	0.833336	1	-		12579.6	8999.5	0.939417	1	-
GO:1990385	meiotic spindle midzone	cellular_component	1	1	0.833349	1	-		16678	8999.5	0.930411	1	-		14010	8999.5	0.833349	1	-		15003	8999.5	0.876573	1	-
GO:0005221	intracellular cyclic nucleotide activated cation channel activity	molecular_function	12	12	0.83343	1	-		10441.2	8999.5	0.83343	1	-		11413.5	8999.5	0.946909	1	-		11172.9	8999.5	0.927494	1	-
GO:0043855	cyclic nucleotide-gated ion channel activity	molecular_function	12	12	0.83343	1	-		10441.2	8999.5	0.83343	1	-		11413.5	8999.5	0.946909	1	-		11172.9	8999.5	0.927494	1	-
GO:0035538	carbohydrate response element binding	molecular_function	1	1	0.833433	1	-		15305	8999.5	0.888171	1	-		14024	8999.5	0.833433	1	-		15949	8999.5	0.909803	1	-
GO:0120220	basal body patch	cellular_component	1	1	0.833498	1	-		15072	8999.5	0.879039	1	-		14013	8999.5	0.833498	1	-		15882	8999.5	0.907584	1	-
GO:0006388	tRNA splicing, via endonucleolytic cleavage and ligation	biological_process	10	10	0.833565	1	-		10548.2	8999.5	0.833565	1	-		11087.7	8999.5	0.900689	1	-		11052.2	8999.5	0.897923	1	-
GO:0045112	integrin biosynthetic process	biological_process	6	6	0.833596	1	-		12572.5	8999.5	0.955599	1	-		11035	8999.5	0.833596	1	-		11938.8	8999.5	0.919732	1	-
GO:0005674	transcription factor TFIIF complex	cellular_component	2	2	0.833637	1	-		12534	8999.5	0.833637	1	-		13556.5	8999.5	0.893361	1	-		14213.5	8999.5	0.922459	1	-
GO:0015095	magnesium ion transmembrane transporter activity	molecular_function	17	16	0.833669	1	-		10475.7	8999.5	0.880772	1	-		10212.3	8999.5	0.833669	1	-		11752.1	8999.5	0.985893	1	-
GO:0031901	early endosome membrane	cellular_component	167	138	0.833735	1	-		9363.1	8999.5	0.833735	1	-		9379.37	8999.5	0.83683	1	-		9389.11	8999.5	0.847023	1	-
GO:0005260	intracellularly ATP-gated chloride channel activity	molecular_function	1	1	0.833738	1	-		16627	8999.5	0.929353	1	-		14030	8999.5	0.833738	1	-		15122	8999.5	0.881075	1	-
GO:0099142	intracellularly ATP-gated ion channel activity	molecular_function	1	1	0.833738	1	-		16627	8999.5	0.929353	1	-		14030	8999.5	0.833738	1	-		15122	8999.5	0.881075	1	-
GO:0106138	Sec61 translocon complex binding	molecular_function	1	1	0.833738	1	-		16627	8999.5	0.929353	1	-		14030	8999.5	0.833738	1	-		15122	8999.5	0.881075	1	-
GO:1902161	positive regulation of cyclic nucleotide-gated ion channel activity	biological_process	1	1	0.83398	1	-		16627	8999.5	0.929554	1	-		14030	8999.5	0.83398	1	-		15122	8999.5	0.88171	1	-
GO:1901993	regulation of meiotic cell cycle phase transition	biological_process	9	8	0.834021	1	-		10630.8	8999.5	0.834021	1	-		13031.8	8999.5	0.990301	1	-		11867.6	8999.5	0.953362	1	-
GO:0097109	neuroligin family protein binding	molecular_function	5	5	0.834096	1	-		11247.4	8999.5	0.834096	1	-		13884.6	8999.5	0.982264	1	-		13046.6	8999.5	0.959482	1	-
GO:1990180	mitochondrial tRNA 3'-end processing	biological_process	2	2	0.834101	1	-		16618.5	8999.5	0.981278	1	-		12548	8999.5	0.834101	1	-		15606	8999.5	0.964438	1	-
GO:0045659	negative regulation of neutrophil differentiation	biological_process	2	2	0.834584	1	-		12542.5	8999.5	0.834584	1	-		16265.5	8999.5	0.976124	1	-		15133	8999.5	0.953281	1	-
GO:0015791	polyol transport	biological_process	12	11	0.834679	1	-		10872.5	8999.5	0.899162	1	-		10431.4	8999.5	0.834679	1	-		11359.3	8999.5	0.94554	1	-
GO:0002371	dendritic cell cytokine production	biological_process	16	15	0.834819	1	-		10227.4	8999.5	0.834819	1	-		10449.4	8999.5	0.870993	1	-		11524.3	8999.5	0.975191	1	-
GO:0060177	regulation of angiotensin metabolic process	biological_process	2	2	0.835288	1	-		12537.5	8999.5	0.835288	1	-		12946	8999.5	0.859903	1	-		14277	8999.5	0.926028	1	-
GO:0004477	methenyltetrahydrofolate cyclohydrolase activity	molecular_function	3	3	0.835379	1	-		11912.8	8999.5	0.835379	1	-		12941.7	8999.5	0.906228	1	-		13248.7	8999.5	0.922523	1	-
GO:0004487	methylenetetrahydrofolate dehydrogenase (NAD+) activity	molecular_function	3	3	0.835379	1	-		11912.8	8999.5	0.835379	1	-		12941.7	8999.5	0.906228	1	-		13248.7	8999.5	0.922523	1	-
GO:0016941	natriuretic peptide receptor activity	molecular_function	4	4	0.835596	1	-		11526.8	8999.5	0.835596	1	-		14973.9	8999.5	0.989337	1	-		15050.2	8999.5	0.990194	1	-
GO:1903070	negative regulation of ER-associated ubiquitin-dependent protein catabolic process	biological_process	3	3	0.835693	1	-		13395.7	8999.5	0.929486	1	-		11918.3	8999.5	0.835693	1	-		12317.3	8999.5	0.86602	1	-
GO:0002730	regulation of dendritic cell cytokine production	biological_process	15	14	0.835887	1	-		10454.7	8999.5	0.866769	1	-		10292.5	8999.5	0.835887	1	-		11448.7	8999.5	0.967318	1	-
GO:0005166	neurotrophin p75 receptor binding	molecular_function	1	1	0.835915	1	-		16073	8999.5	0.913844	1	-		14076	8999.5	0.835915	1	-		14955	8999.5	0.874721	1	-
GO:0009758	carbohydrate utilization	biological_process	1	1	0.836231	1	-		14981	8999.5	0.877092	1	-		14273	8999.5	0.84534	1	-		14047	8999.5	0.836231	1	-
GO:0043610	regulation of carbohydrate utilization	biological_process	1	1	0.836231	1	-		14981	8999.5	0.877092	1	-		14273	8999.5	0.84534	1	-		14047	8999.5	0.836231	1	-
GO:1904192	regulation of cholangiocyte apoptotic process	biological_process	1	1	0.836231	1	-		14981	8999.5	0.877092	1	-		14273	8999.5	0.84534	1	-		14047	8999.5	0.836231	1	-
GO:1904193	negative regulation of cholangiocyte apoptotic process	biological_process	1	1	0.836231	1	-		14981	8999.5	0.877092	1	-		14273	8999.5	0.84534	1	-		14047	8999.5	0.836231	1	-
GO:1904195	regulation of granulosa cell proliferation	biological_process	1	1	0.836231	1	-		14981	8999.5	0.877092	1	-		14273	8999.5	0.84534	1	-		14047	8999.5	0.836231	1	-
GO:1904197	positive regulation of granulosa cell proliferation	biological_process	1	1	0.836231	1	-		14981	8999.5	0.877092	1	-		14273	8999.5	0.84534	1	-		14047	8999.5	0.836231	1	-
GO:1904201	regulation of iodide transport	biological_process	1	1	0.836231	1	-		14981	8999.5	0.877092	1	-		14273	8999.5	0.84534	1	-		14047	8999.5	0.836231	1	-
GO:1904202	negative regulation of iodide transport	biological_process	1	1	0.836231	1	-		14981	8999.5	0.877092	1	-		14273	8999.5	0.84534	1	-		14047	8999.5	0.836231	1	-
GO:1904212	regulation of iodide transmembrane transport	biological_process	1	1	0.836231	1	-		14981	8999.5	0.877092	1	-		14273	8999.5	0.84534	1	-		14047	8999.5	0.836231	1	-
GO:1904213	negative regulation of iodide transmembrane transport	biological_process	1	1	0.836231	1	-		14981	8999.5	0.877092	1	-		14273	8999.5	0.84534	1	-		14047	8999.5	0.836231	1	-
GO:1990739	granulosa cell proliferation	biological_process	1	1	0.836231	1	-		14981	8999.5	0.877092	1	-		14273	8999.5	0.84534	1	-		14047	8999.5	0.836231	1	-
GO:0072050	S-shaped body morphogenesis	biological_process	8	8	0.836246	1	-		11844.4	8999.5	0.94178	1	-		10839.9	8999.5	0.844753	1	-		10771.5	8999.5	0.836246	1	-
GO:1903830	magnesium ion transmembrane transport	biological_process	17	16	0.836474	1	-		10475.7	8999.5	0.884777	1	-		10212.3	8999.5	0.836474	1	-		11752.1	8999.5	0.986416	1	-
GO:0048644	muscle organ morphogenesis	biological_process	72	62	0.836516	1	-		9867.75	8999.5	0.931266	1	-		9578.15	8999.5	0.836516	1	-		9597.64	8999.5	0.850397	1	-
GO:0098695	inositol 1,4,5-trisphosphate receptor activity involved in regulation of postsynaptic cytosolic calcium levels	molecular_function	1	1	0.83662	1	-		14091	8999.5	0.83662	1	-		15891	8999.5	0.907528	1	-		15506	8999.5	0.895292	1	-
GO:0033604	negative regulation of catecholamine secretion	biological_process	14	14	0.836767	1	-		10314	8999.5	0.836767	1	-		12634.3	8999.5	0.995801	1	-		12090.4	8999.5	0.987979	1	-
GO:0030947	regulation of vascular endothelial growth factor receptor signaling pathway	biological_process	28	27	0.836997	1	-		10177.5	8999.5	0.893366	1	-		9942.86	8999.5	0.836997	1	-		10392.2	8999.5	0.927542	1	-
GO:0070411	I-SMAD binding	molecular_function	14	11	0.837036	1	-		10743.9	8999.5	0.896777	1	-		10355.6	8999.5	0.837036	1	-		10566.8	8999.5	0.872728	1	-
GO:0061708	tRNA-5-taurinomethyluridine 2-sulfurtransferase	molecular_function	1	1	0.837072	1	-		14381	8999.5	0.850063	1	-		14100	8999.5	0.837072	1	-		14516	8999.5	0.856431	1	-
GO:0005147	oncostatin-M receptor binding	molecular_function	1	1	0.837122	1	-		14102	8999.5	0.837122	1	-		17107	8999.5	0.940602	1	-		17130	8999.5	0.941034	1	-
GO:0032311	angiogenin-PRI complex	cellular_component	2	2	0.837168	1	-		12587.5	8999.5	0.837168	1	-		15010.5	8999.5	0.949417	1	-		14264	8999.5	0.924427	1	-
GO:0035400	histone tyrosine kinase activity	molecular_function	1	1	0.837222	1	-		14104	8999.5	0.837222	1	-		16754.5	8999.5	0.931974	1	-		17021	8999.5	0.938551	1	-
GO:0035401	histone kinase activity (H3-Y41 specific)	molecular_function	1	1	0.837222	1	-		14104	8999.5	0.837222	1	-		16754.5	8999.5	0.931974	1	-		17021	8999.5	0.938551	1	-
GO:0099545	trans-synaptic signaling by trans-synaptic complex	biological_process	8	8	0.837359	1	-		10759.4	8999.5	0.837359	1	-		11032	8999.5	0.868175	1	-		11131.8	8999.5	0.882074	1	-
GO:0006768	biotin metabolic process	biological_process	3	3	0.837407	1	-		11917.7	8999.5	0.837407	1	-		14636.3	8999.5	0.970312	1	-		14851	8999.5	0.975157	1	-
GO:0031799	type 2 metabotropic glutamate receptor binding	molecular_function	2	2	0.837418	1	-		15029.5	8999.5	0.949904	1	-		12610	8999.5	0.837418	1	-		14683.5	8999.5	0.93977	1	-
GO:0060082	eye blink reflex	biological_process	1	1	0.837479	1	-		14065	8999.5	0.837479	1	-		17906	8999.5	0.956727	1	-		17502	8999.5	0.949216	1	-
GO:1904508	regulation of protein localization to basolateral plasma membrane	biological_process	1	1	0.837479	1	-		14065	8999.5	0.837479	1	-		17906	8999.5	0.956727	1	-		17502	8999.5	0.949216	1	-
GO:1904510	positive regulation of protein localization to basolateral plasma membrane	biological_process	1	1	0.837479	1	-		14065	8999.5	0.837479	1	-		17906	8999.5	0.956727	1	-		17502	8999.5	0.949216	1	-
GO:0046131	pyrimidine ribonucleoside metabolic process	biological_process	14	7	0.83751	1	-		13364.1	8999.5	0.999244	1	-		10345.1	8999.5	0.83751	1	-		12120	8999.5	0.988332	1	-
GO:0046133	pyrimidine ribonucleoside catabolic process	biological_process	14	7	0.83751	1	-		13364.1	8999.5	0.999244	1	-		10345.1	8999.5	0.83751	1	-		12120	8999.5	0.988332	1	-
GO:0015144	carbohydrate transmembrane transporter activity	molecular_function	38	32	0.83755	1	-		10516.4	8999.5	0.964983	1	-		9817.01	8999.5	0.83755	1	-		10371	8999.5	0.950116	1	-
GO:0008832	dGTPase activity	molecular_function	1	1	0.837723	1	-		14115	8999.5	0.837723	1	-		16590	8999.5	0.927741	1	-		17298	8999.5	0.944769	1	-
GO:0016793	triphosphoric monoester hydrolase activity	molecular_function	1	1	0.837723	1	-		14115	8999.5	0.837723	1	-		16590	8999.5	0.927741	1	-		17298	8999.5	0.944769	1	-
GO:0032560	guanyl deoxyribonucleotide binding	molecular_function	1	1	0.837723	1	-		14115	8999.5	0.837723	1	-		16590	8999.5	0.927741	1	-		17298	8999.5	0.944769	1	-
GO:0032567	dGTP binding	molecular_function	1	1	0.837723	1	-		14115	8999.5	0.837723	1	-		16590	8999.5	0.927741	1	-		17298	8999.5	0.944769	1	-
GO:0106375	deoxynucleoside triphosphate hydrolase activity	molecular_function	1	1	0.837723	1	-		14115	8999.5	0.837723	1	-		16590	8999.5	0.927741	1	-		17298	8999.5	0.944769	1	-
GO:0071567	UFM1 hydrolase activity	molecular_function	1	1	0.838073	1	-		14468	8999.5	0.853924	1	-		14398	8999.5	0.850822	1	-		14101	8999.5	0.838073	1	-
GO:0004362	glutathione-disulfide reductase (NADPH) activity	molecular_function	2	2	0.838091	1	-		15108	8999.5	0.952155	1	-		12610.5	8999.5	0.838091	1	-		14538	8999.5	0.934833	1	-
GO:0034359	mature chylomicron	cellular_component	1	1	0.838236	1	-		14122	8999.5	0.838236	1	-		17933	8999.5	0.957255	1	-		17464	8999.5	0.948333	1	-
GO:0034360	chylomicron remnant	cellular_component	1	1	0.838236	1	-		14122	8999.5	0.838236	1	-		17933	8999.5	0.957255	1	-		17464	8999.5	0.948333	1	-
GO:0004092	carnitine O-acetyltransferase activity	molecular_function	1	1	0.838473	1	-		14130	8999.5	0.838473	1	-		14433	8999.5	0.852426	1	-		14719	8999.5	0.865105	1	-
GO:0048008	platelet-derived growth factor receptor signaling pathway	biological_process	53	52	0.838626	1	-		9729.48	8999.5	0.859765	1	-		9682.14	8999.5	0.838626	1	-		10006	8999.5	0.928467	1	-
GO:0000109	nucleotide-excision repair complex	cellular_component	11	10	0.838775	1	-		10525.3	8999.5	0.838775	1	-		11450.9	8999.5	0.942257	1	-		11592.5	8999.5	0.952097	1	-
GO:0046882	negative regulation of follicle-stimulating hormone secretion	biological_process	3	3	0.838781	1	-		13859.7	8999.5	0.948861	1	-		11948.7	8999.5	0.838781	1	-		13852	8999.5	0.947673	1	-
GO:1990166	protein localization to site of double-strand break	biological_process	5	5	0.83883	1	-		11250.3	8999.5	0.83883	1	-		11934.8	8999.5	0.898602	1	-		11767.4	8999.5	0.887531	1	-
GO:0098793	presynapse	cellular_component	494	281	0.838933	1	-		9522.88	8999.5	0.991312	1	-		9214.48	8999.5	0.838933	1	-		9337.77	8999.5	0.940307	1	-
GO:0070337	3'-flap-structured DNA binding	molecular_function	1	1	0.83917	1	-		14144	8999.5	0.83917	1	-		14918	8999.5	0.873117	1	-		15692	8999.5	0.90162	1	-
GO:0070292	N-acylphosphatidylethanolamine metabolic process	biological_process	9	6	0.83921	1	-		10672.4	8999.5	0.83921	1	-		12593.6	8999.5	0.981528	1	-		12569.9	8999.5	0.98141	1	-
GO:0086005	ventricular cardiac muscle cell action potential	biological_process	32	31	0.839223	1	-		9863.41	8999.5	0.839223	1	-		10362.6	8999.5	0.933923	1	-		10053.7	8999.5	0.882344	1	-
GO:0070700	BMP receptor binding	molecular_function	12	11	0.839357	1	-		10796.8	8999.5	0.886245	1	-		10478.1	8999.5	0.839357	1	-		11524.9	8999.5	0.954908	1	-
GO:0031959	mineralocorticoid receptor signaling pathway	biological_process	1	1	0.839391	1	-		14104	8999.5	0.839391	1	-		16754.5	8999.5	0.932427	1	-		17021	8999.5	0.938657	1	-
GO:0035406	histone-tyrosine phosphorylation	biological_process	1	1	0.839391	1	-		14104	8999.5	0.839391	1	-		16754.5	8999.5	0.932427	1	-		17021	8999.5	0.938657	1	-
GO:0035409	histone H3-Y41 phosphorylation	biological_process	1	1	0.839391	1	-		14104	8999.5	0.839391	1	-		16754.5	8999.5	0.932427	1	-		17021	8999.5	0.938657	1	-
GO:0070757	interleukin-35-mediated signaling pathway	biological_process	1	1	0.839391	1	-		14104	8999.5	0.839391	1	-		16754.5	8999.5	0.932427	1	-		17021	8999.5	0.938657	1	-
GO:0002950	ceramide phosphoethanolamine synthase activity	molecular_function	3	3	0.839444	1	-		11972.3	8999.5	0.839444	1	-		14949	8999.5	0.976431	1	-		15891.7	8999.5	0.989267	1	-
GO:0033188	sphingomyelin synthase activity	molecular_function	3	3	0.839444	1	-		11972.3	8999.5	0.839444	1	-		14949	8999.5	0.976431	1	-		15891.7	8999.5	0.989267	1	-
GO:0047493	ceramide cholinephosphotransferase activity	molecular_function	3	3	0.839444	1	-		11972.3	8999.5	0.839444	1	-		14949	8999.5	0.976431	1	-		15891.7	8999.5	0.989267	1	-
GO:0071316	cellular response to nicotine	biological_process	9	9	0.839759	1	-		10682.6	8999.5	0.839759	1	-		11973.2	8999.5	0.9577	1	-		11128.1	8999.5	0.893423	1	-
GO:0033685	negative regulation of luteinizing hormone secretion	biological_process	3	3	0.839792	1	-		11919	8999.5	0.839792	1	-		15237	8999.5	0.981437	1	-		13685.7	8999.5	0.942393	1	-
GO:0036151	phosphatidylcholine acyl-chain remodeling	biological_process	14	12	0.840041	1	-		11756.5	8999.5	0.978047	1	-		10357.5	8999.5	0.840041	1	-		11003.5	8999.5	0.928793	1	-
GO:0005179	hormone activity	molecular_function	112	82	0.840253	1	-		9475.39	8999.5	0.840253	1	-		9655.62	8999.5	0.913163	1	-		9645.66	8999.5	0.911156	1	-
GO:0070535	histone H2A K63-linked ubiquitination	biological_process	6	6	0.84026	1	-		11508	8999.5	0.886198	1	-		11090.8	8999.5	0.84026	1	-		11983.5	8999.5	0.924095	1	-
GO:0045202	synapse	cellular_component	1312	455	0.840299	1	-		9161.03	8999.5	0.912449	1	-		9123.6	8999.5	0.840299	1	-		9126.97	8999.5	0.859547	1	-
GO:1904999	positive regulation of leukocyte adhesion to arterial endothelial cell	biological_process	2	2	0.840379	1	-		12966.5	8999.5	0.862413	1	-		13773.5	8999.5	0.904166	1	-		12628	8999.5	0.840379	1	-
GO:0036409	histone H3-K14 acetyltransferase complex	cellular_component	2	2	0.840445	1	-		12643	8999.5	0.840445	1	-		15873.5	8999.5	0.969544	1	-		15953.5	8999.5	0.97088	1	-
GO:0008107	galactoside 2-alpha-L-fucosyltransferase activity	molecular_function	2	1	0.840447	1	-		12766.5	8999.5	0.848025	1	-		13301	8999.5	0.879597	1	-		12641.5	8999.5	0.840447	1	-
GO:0031127	alpha-(1,2)-fucosyltransferase activity	molecular_function	2	1	0.840447	1	-		12766.5	8999.5	0.848025	1	-		13301	8999.5	0.879597	1	-		12641.5	8999.5	0.840447	1	-
GO:0010757	negative regulation of plasminogen activation	biological_process	6	6	0.840491	1	-		11068.5	8999.5	0.840491	1	-		11554	8999.5	0.887273	1	-		11360.5	8999.5	0.871313	1	-
GO:0035374	chondroitin sulfate binding	molecular_function	10	9	0.840495	1	-		12239.8	8999.5	0.976148	1	-		10626.6	8999.5	0.840495	1	-		11337.9	8999.5	0.92426	1	-
GO:0050746	regulation of lipoprotein metabolic process	biological_process	15	15	0.840503	1	-		11890.9	8999.5	0.985514	1	-		10314.1	8999.5	0.840503	1	-		11494.1	8999.5	0.970033	1	-
GO:0004348	glucosylceramidase activity	molecular_function	2	2	0.840832	1	-		12656	8999.5	0.840832	1	-		13438	8999.5	0.887028	1	-		13307.5	8999.5	0.880835	1	-
GO:0050295	steryl-beta-glucosidase activity	molecular_function	2	2	0.840832	1	-		12656	8999.5	0.840832	1	-		13438	8999.5	0.887028	1	-		13307.5	8999.5	0.880835	1	-
GO:0010700	negative regulation of norepinephrine secretion	biological_process	8	8	0.840939	1	-		10786.9	8999.5	0.840939	1	-		11882.2	8999.5	0.943259	1	-		11546.9	8999.5	0.92056	1	-
GO:0060542	regulation of strand invasion	biological_process	1	1	0.841186	1	-		14144	8999.5	0.841186	1	-		14918	8999.5	0.873537	1	-		15692	8999.5	0.902158	1	-
GO:0098530	positive regulation of strand invasion	biological_process	1	1	0.841186	1	-		14144	8999.5	0.841186	1	-		14918	8999.5	0.873537	1	-		15692	8999.5	0.902158	1	-
GO:0014804	terminal cisterna lumen	cellular_component	1	1	0.841346	1	-		17819	8999.5	0.955146	1	-		14177	8999.5	0.841346	1	-		17308	8999.5	0.945064	1	-
GO:0032453	histone demethylase activity (H3-K4 specific)	molecular_function	7	7	0.841528	1	-		10957	8999.5	0.841528	1	-		12028.7	8999.5	0.939001	1	-		11057.1	8999.5	0.85455	1	-
GO:0001735	prenylcysteine oxidase activity	molecular_function	2	2	0.841634	1	-		12668	8999.5	0.841634	1	-		14498	8999.5	0.932625	1	-		13619.5	8999.5	0.896816	1	-
GO:0015874	norepinephrine transport	biological_process	25	22	0.841654	1	-		10317.7	8999.5	0.905197	1	-		10016.7	8999.5	0.841654	1	-		10165.4	8999.5	0.876982	1	-
GO:0052869	arachidonic acid omega-hydroxylase activity	molecular_function	2	2	0.841704	1	-		12663.5	8999.5	0.841704	1	-		14875	8999.5	0.945117	1	-		15107.5	8999.5	0.952198	1	-
GO:0006924	activation-induced cell death of T cells	biological_process	9	9	0.841807	1	-		12237.4	8999.5	0.970702	1	-		10709.8	8999.5	0.841807	1	-		12287.3	8999.5	0.972222	1	-
GO:0001537	N-acetylgalactosamine 4-O-sulfotransferase activity	molecular_function	4	4	0.841827	1	-		11593.2	8999.5	0.841827	1	-		12909.8	8999.5	0.934087	1	-		13467.9	8999.5	0.957953	1	-
GO:0007189	adenylate cyclase-activating G protein-coupled receptor signaling pathway	biological_process	142	115	0.841947	1	-		9441.81	8999.5	0.865823	1	-		9432.45	8999.5	0.851608	1	-		9401.99	8999.5	0.841947	1	-
GO:0035685	helper T cell diapedesis	biological_process	2	2	0.842077	1	-		16531.5	8999.5	0.980179	1	-		12660	8999.5	0.842077	1	-		14605	8999.5	0.937648	1	-
GO:1990267	response to transition metal nanoparticle	biological_process	2	2	0.842257	1	-		12641.5	8999.5	0.842257	1	-		13145	8999.5	0.87227	1	-		13850.5	8999.5	0.908778	1	-
GO:0007631	feeding behavior	biological_process	91	80	0.842315	1	-		9724.25	8999.5	0.921306	1	-		9521.9	8999.5	0.842315	1	-		9854.24	8999.5	0.949767	1	-
GO:0106333	subcortical maternal complex	cellular_component	4	3	0.842366	1	-		11590	8999.5	0.842366	1	-		15146.8	8999.5	0.991149	1	-		14567.8	8999.5	0.984159	1	-
GO:0005548	phospholipid transporter activity	molecular_function	56	49	0.84253	1	-		9686.27	8999.5	0.84253	1	-		10157.2	8999.5	0.953897	1	-		9946.12	8999.5	0.917204	1	-
GO:0004963	follicle-stimulating hormone receptor activity	molecular_function	1	1	0.842824	1	-		17991	8999.5	0.958241	1	-		14224	8999.5	0.842824	1	-		17290	8999.5	0.944587	1	-
GO:0005217	intracellular ligand-gated ion channel activity	molecular_function	30	29	0.842825	1	-		9941.78	8999.5	0.842825	1	-		11171.1	8999.5	0.989297	1	-		10617.5	8999.5	0.957383	1	-
GO:0071606	chemokine (C-C motif) ligand 4 production	biological_process	1	1	0.842867	1	-		14179	8999.5	0.842867	1	-		16407	8999.5	0.923165	1	-		17070	8999.5	0.939825	1	-
GO:0071643	regulation of chemokine (C-C motif) ligand 4 production	biological_process	1	1	0.842867	1	-		14179	8999.5	0.842867	1	-		16407	8999.5	0.923165	1	-		17070	8999.5	0.939825	1	-
GO:0071644	negative regulation of chemokine (C-C motif) ligand 4 production	biological_process	1	1	0.842867	1	-		14179	8999.5	0.842867	1	-		16407	8999.5	0.923165	1	-		17070	8999.5	0.939825	1	-
GO:0008190	eukaryotic initiation factor 4E binding	molecular_function	10	10	0.84294	1	-		10642.5	8999.5	0.84294	1	-		11710.7	8999.5	0.951108	1	-		10986.6	8999.5	0.888116	1	-
GO:0006598	polyamine catabolic process	biological_process	3	3	0.843063	1	-		12523.5	8999.5	0.882297	1	-		11996	8999.5	0.843063	1	-		14854.3	8999.5	0.975008	1	-
GO:0035358	regulation of peroxisome proliferator activated receptor signaling pathway	biological_process	14	13	0.843165	1	-		10385.2	8999.5	0.849177	1	-		10379.1	8999.5	0.843165	1	-		11538.8	8999.5	0.968346	1	-
GO:0045060	negative thymic T cell selection	biological_process	11	11	0.843172	1	-		11425.7	8999.5	0.942314	1	-		10557.9	8999.5	0.843172	1	-		11750.6	8999.5	0.962883	1	-
GO:0006228	UTP biosynthetic process	biological_process	8	7	0.843423	1	-		10996.8	8999.5	0.866075	1	-		11120.2	8999.5	0.877652	1	-		10807	8999.5	0.843423	1	-
GO:0019284	L-methionine salvage from S-adenosylmethionine	biological_process	3	3	0.843444	1	-		12967	8999.5	0.908745	1	-		12005.7	8999.5	0.843444	1	-		12417.7	8999.5	0.874663	1	-
GO:2001301	lipoxin biosynthetic process	biological_process	4	3	0.843459	1	-		11563.8	8999.5	0.843459	1	-		13082.8	8999.5	0.943319	1	-		12328.5	8999.5	0.903059	1	-
GO:1902859	propionyl-CoA catabolic process	biological_process	2	2	0.84362	1	-		15631	8999.5	0.965293	1	-		12679	8999.5	0.84362	1	-		14545.5	8999.5	0.935645	1	-
GO:0046817	chemokine receptor antagonist activity	molecular_function	1	1	0.843656	1	-		14239	8999.5	0.843656	1	-		17568	8999.5	0.950541	1	-		16667	8999.5	0.930067	1	-
GO:0000252	C-3 sterol dehydrogenase (C-4 sterol decarboxylase) activity	molecular_function	1	1	0.843705	1	-		15796	8999.5	0.905107	1	-		14242	8999.5	0.843705	1	-		15906	8999.5	0.90847	1	-
GO:0047012	sterol-4-alpha-carboxylate 3-dehydrogenase (decarboxylating) activity	molecular_function	1	1	0.843705	1	-		15796	8999.5	0.905107	1	-		14242	8999.5	0.843705	1	-		15906	8999.5	0.90847	1	-
GO:0102175	3-beta-hydroxysteroid dehydrogenase/C4-decarboxylase activity	molecular_function	1	1	0.843705	1	-		15796	8999.5	0.905107	1	-		14242	8999.5	0.843705	1	-		15906	8999.5	0.90847	1	-
GO:0103066	4alpha-carboxy-4beta-methyl-5alpha-cholesta-8-en-3beta-ol:NAD(P)+ 3-oxidoreductase (decarboxylating) activity	molecular_function	1	1	0.843705	1	-		15796	8999.5	0.905107	1	-		14242	8999.5	0.843705	1	-		15906	8999.5	0.90847	1	-
GO:0103067	4alpha-carboxy-5alpha-cholesta-8-en-3beta-ol:NAD(P)+ 3-dehydrogenase (decarboxylating) activity	molecular_function	1	1	0.843705	1	-		15796	8999.5	0.905107	1	-		14242	8999.5	0.843705	1	-		15906	8999.5	0.90847	1	-
GO:0004767	sphingomyelin phosphodiesterase activity	molecular_function	6	6	0.843706	1	-		11154.6	8999.5	0.846471	1	-		11134	8999.5	0.843706	1	-		11733.8	8999.5	0.902572	1	-
GO:0046920	alpha-(1->3)-fucosyltransferase activity	molecular_function	8	6	0.843818	1	-		12011.2	8999.5	0.949923	1	-		10845	8999.5	0.843818	1	-		12964.8	8999.5	0.98469	1	-
GO:0033563	dorsal/ventral axon guidance	biological_process	3	3	0.843882	1	-		12313.7	8999.5	0.86866	1	-		12014	8999.5	0.843882	1	-		12569	8999.5	0.88557	1	-
GO:1904530	negative regulation of actin filament binding	biological_process	1	1	0.844334	1	-		14209	8999.5	0.844334	1	-		15201	8999.5	0.884445	1	-		15127	8999.5	0.881919	1	-
GO:1904617	negative regulation of actin binding	biological_process	1	1	0.844334	1	-		14209	8999.5	0.844334	1	-		15201	8999.5	0.884445	1	-		15127	8999.5	0.881919	1	-
GO:0051997	2-oxo-4-hydroxy-4-carboxy-5-ureidoimidazoline decarboxylase activity	molecular_function	1	1	0.844436	1	-		17061	8999.5	0.939803	1	-		14257	8999.5	0.844436	1	-		16786	8999.5	0.932919	1	-
GO:0031674	I band	cellular_component	139	119	0.844502	1	-		9421.65	8999.5	0.844502	1	-		9854.38	8999.5	0.976102	1	-		9589.51	8999.5	0.917498	1	-
GO:0019628	urate catabolic process	biological_process	1	1	0.844535	1	-		17061	8999.5	0.940026	1	-		14257	8999.5	0.844535	1	-		16786	8999.5	0.933154	1	-
GO:0031769	glucagon receptor binding	molecular_function	2	2	0.844576	1	-		12968	8999.5	0.860767	1	-		12715	8999.5	0.844576	1	-		13620.5	8999.5	0.896635	1	-
GO:0051481	negative regulation of cytosolic calcium ion concentration	biological_process	13	13	0.844602	1	-		10416.5	8999.5	0.844602	1	-		11003.7	8999.5	0.919993	1	-		11011.5	8999.5	0.923427	1	-
GO:0030328	prenylcysteine catabolic process	biological_process	2	2	0.844619	1	-		12668	8999.5	0.844619	1	-		14498	8999.5	0.93338	1	-		13619.5	8999.5	0.897211	1	-
GO:0030329	prenylcysteine metabolic process	biological_process	2	2	0.844619	1	-		12668	8999.5	0.844619	1	-		14498	8999.5	0.93338	1	-		13619.5	8999.5	0.897211	1	-
GO:0035655	interleukin-18-mediated signaling pathway	biological_process	6	5	0.844722	1	-		11104.2	8999.5	0.844722	1	-		14056.5	8999.5	0.991681	1	-		13850	8999.5	0.989293	1	-
GO:0071351	cellular response to interleukin-18	biological_process	6	5	0.844722	1	-		11104.2	8999.5	0.844722	1	-		14056.5	8999.5	0.991681	1	-		13850	8999.5	0.989293	1	-
GO:0072301	regulation of metanephric glomerular mesangial cell proliferation	biological_process	2	2	0.845029	1	-		13590.5	8999.5	0.8963	1	-		12699.8	8999.5	0.845029	1	-		14194	8999.5	0.922301	1	-
GO:0034478	phosphatidylglycerol catabolic process	biological_process	1	1	0.845089	1	-		14225	8999.5	0.845089	1	-		15432	8999.5	0.892927	1	-		16157	8999.5	0.916409	1	-
GO:0098598	learned vocalization behavior or vocal learning	biological_process	9	7	0.845516	1	-		10718.1	8999.5	0.845516	1	-		12292.8	8999.5	0.972087	1	-		11109.9	8999.5	0.892098	1	-
GO:0005600	collagen type XIII trimer	cellular_component	1	1	0.845557	1	-		16957	8999.5	0.937304	1	-		14269	8999.5	0.845557	1	-		17475	8999.5	0.948565	1	-
GO:0030936	transmembrane collagen trimer	cellular_component	1	1	0.845557	1	-		16957	8999.5	0.937304	1	-		14269	8999.5	0.845557	1	-		17475	8999.5	0.948565	1	-
GO:0050051	leukotriene-B4 20-monooxygenase activity	molecular_function	5	2	0.845654	1	-		11499.3	8999.5	0.860516	1	-		11350.4	8999.5	0.845654	1	-		12954.6	8999.5	0.956458	1	-
GO:1901994	negative regulation of meiotic cell cycle phase transition	biological_process	4	4	0.845676	1	-		11596.5	8999.5	0.845676	1	-		15331	8999.5	0.9927	1	-		13191	8999.5	0.948092	1	-
GO:0036269	swimming behavior	biological_process	1	1	0.845792	1	-		16494	8999.5	0.926221	1	-		14282	8999.5	0.845792	1	-		15280	8999.5	0.887539	1	-
GO:0090648	response to environmental enrichment	biological_process	1	1	0.845792	1	-		16494	8999.5	0.926221	1	-		14282	8999.5	0.845792	1	-		15280	8999.5	0.887539	1	-
GO:0015705	iodide transport	biological_process	7	7	0.845832	1	-		13213.1	8999.5	0.984802	1	-		10981.1	8999.5	0.845832	1	-		12236.6	8999.5	0.952345	1	-
GO:0034450	ubiquitin-ubiquitin ligase activity	molecular_function	13	13	0.846035	1	-		12059.2	8999.5	0.983366	1	-		10456.7	8999.5	0.846035	1	-		12112	8999.5	0.985179	1	-
GO:0045662	negative regulation of myoblast differentiation	biological_process	23	22	0.84649	1	-		10065.6	8999.5	0.84649	1	-		10734.5	8999.5	0.947011	1	-		10270.7	8999.5	0.886666	1	-
GO:0055024	regulation of cardiac muscle tissue development	biological_process	4	4	0.846627	1	-		11603.5	8999.5	0.846627	1	-		13800.2	8999.5	0.968329	1	-		13182.8	8999.5	0.948036	1	-
GO:0014873	response to muscle activity involved in regulation of muscle adaptation	biological_process	4	4	0.846677	1	-		11601.5	8999.5	0.846677	1	-		12662.8	8999.5	0.921936	1	-		13528	8999.5	0.960681	1	-
GO:0010248	establishment or maintenance of transmembrane electrochemical gradient	biological_process	11	10	0.846737	1	-		10794.8	8999.5	0.879851	1	-		10876.2	8999.5	0.887455	1	-		10561.8	8999.5	0.846737	1	-
GO:0002372	myeloid dendritic cell cytokine production	biological_process	6	6	0.846789	1	-		14334.3	8999.5	0.994344	1	-		11142.8	8999.5	0.846789	1	-		14122.2	8999.5	0.992377	1	-
GO:0002733	regulation of myeloid dendritic cell cytokine production	biological_process	6	6	0.846789	1	-		14334.3	8999.5	0.994344	1	-		11142.8	8999.5	0.846789	1	-		14122.2	8999.5	0.992377	1	-
GO:0002735	positive regulation of myeloid dendritic cell cytokine production	biological_process	6	6	0.846789	1	-		14334.3	8999.5	0.994344	1	-		11142.8	8999.5	0.846789	1	-		14122.2	8999.5	0.992377	1	-
GO:0043596	nuclear replication fork	cellular_component	28	27	0.846942	1	-		9976.21	8999.5	0.846942	1	-		10545.5	8999.5	0.943861	1	-		11045.1	8999.5	0.982293	1	-
GO:0015164	glucuronoside transmembrane transporter activity	molecular_function	1	1	0.84705	1	-		14317	8999.5	0.84705	1	-		14785	8999.5	0.867566	1	-		16929	8999.5	0.936446	1	-
GO:0036100	leukotriene catabolic process	biological_process	5	2	0.847142	1	-		11499.3	8999.5	0.864457	1	-		11350.4	8999.5	0.847142	1	-		12954.6	8999.5	0.95724	1	-
GO:0036101	leukotriene B4 catabolic process	biological_process	5	2	0.847142	1	-		11499.3	8999.5	0.864457	1	-		11350.4	8999.5	0.847142	1	-		12954.6	8999.5	0.95724	1	-
GO:0110077	vesicle-mediated intercellular transport	biological_process	1	1	0.847539	1	-		14276	8999.5	0.847539	1	-		15306	8999.5	0.888263	1	-		14617	8999.5	0.861651	1	-
GO:0055120	striated muscle dense body	cellular_component	1	1	0.847541	1	-		14322	8999.5	0.847541	1	-		17934	8999.5	0.957273	1	-		17500	8999.5	0.949089	1	-
GO:0051620	norepinephrine uptake	biological_process	8	5	0.847557	1	-		11883.5	8999.5	0.944841	1	-		10861.6	8999.5	0.847557	1	-		11208.4	8999.5	0.889425	1	-
GO:1903893	positive regulation of ATF6-mediated unfolded protein response	biological_process	1	1	0.847638	1	-		16762	8999.5	0.932935	1	-		14323	8999.5	0.847638	1	-		16914	8999.5	0.936269	1	-
GO:0015755	fructose transmembrane transport	biological_process	5	5	0.847721	1	-		11345.4	8999.5	0.847721	1	-		13596	8999.5	0.976445	1	-		12506	8999.5	0.936462	1	-
GO:0021984	adenohypophysis development	biological_process	13	13	0.847836	1	-		10442.8	8999.5	0.847836	1	-		13289.1	8999.5	0.99862	1	-		12181.5	8999.5	0.987264	1	-
GO:0004058	aromatic-L-amino-acid decarboxylase activity	molecular_function	1	1	0.848011	1	-		17634	8999.5	0.951697	1	-		14338	8999.5	0.848011	1	-		15927	8999.5	0.909138	1	-
GO:0036467	5-hydroxy-L-tryptophan decarboxylase activity	molecular_function	1	1	0.848011	1	-		17634	8999.5	0.951697	1	-		14338	8999.5	0.848011	1	-		15927	8999.5	0.909138	1	-
GO:0036468	L-dopa decarboxylase activity	molecular_function	1	1	0.848011	1	-		17634	8999.5	0.951697	1	-		14338	8999.5	0.848011	1	-		15927	8999.5	0.909138	1	-
GO:0061156	pulmonary artery morphogenesis	biological_process	7	7	0.848112	1	-		10979.3	8999.5	0.848112	1	-		12232.7	8999.5	0.951129	1	-		12768.7	8999.5	0.973454	1	-
GO:0035106	operant conditioning	biological_process	2	2	0.848119	1	-		12722.5	8999.5	0.848119	1	-		15620.5	8999.5	0.964484	1	-		14479.5	8999.5	0.933284	1	-
GO:0002752	cell surface pattern recognition receptor signaling pathway	biological_process	2	2	0.848294	1	-		12725	8999.5	0.848294	1	-		15712	8999.5	0.966323	1	-		15548	8999.5	0.963205	1	-
GO:0050829	defense response to Gram-negative bacterium	biological_process	71	49	0.848491	1	-		9595.48	8999.5	0.848491	1	-		10241.5	8999.5	0.979762	1	-		9701.32	8999.5	0.883992	1	-
GO:0046834	lipid phosphorylation	biological_process	15	15	0.848539	1	-		10342.7	8999.5	0.848539	1	-		11638.7	8999.5	0.976528	1	-		11233.5	8999.5	0.955196	1	-
GO:0034506	chromosome, centromeric core domain	cellular_component	1	1	0.848573	1	-		14344	8999.5	0.848573	1	-		17112	8999.5	0.940957	1	-		16378	8999.5	0.92237	1	-
GO:2000272	negative regulation of signaling receptor activity	biological_process	61	54	0.84863	1	-		9641.85	8999.5	0.84863	1	-		9729.03	8999.5	0.871081	1	-		9833.1	8999.5	0.905352	1	-
GO:0062069	GARP complex binding	molecular_function	1	1	0.848633	1	-		14351	8999.5	0.848633	1	-		15266	8999.5	0.886534	1	-		16232	8999.5	0.918273	1	-
GO:1905828	regulation of prostaglandin catabolic process	biological_process	1	1	0.84868	1	-		16300	8999.5	0.92095	1	-		14346	8999.5	0.84868	1	-		15726	8999.5	0.903139	1	-
GO:0046687	response to chromate	biological_process	1	1	0.84868	1	-		14303	8999.5	0.84868	1	-		16060	8999.5	0.913152	1	-		15007	8999.5	0.877178	1	-
GO:0071247	cellular response to chromate	biological_process	1	1	0.84868	1	-		14303	8999.5	0.84868	1	-		16060	8999.5	0.913152	1	-		15007	8999.5	0.877178	1	-
GO:1901423	response to benzene	biological_process	1	1	0.84868	1	-		14303	8999.5	0.84868	1	-		16060	8999.5	0.913152	1	-		15007	8999.5	0.877178	1	-
GO:1902220	positive regulation of intrinsic apoptotic signaling pathway in response to osmotic stress	biological_process	1	1	0.84868	1	-		14303	8999.5	0.84868	1	-		16060	8999.5	0.913152	1	-		15007	8999.5	0.877178	1	-
GO:1904710	positive regulation of granulosa cell apoptotic process	biological_process	1	1	0.84868	1	-		14303	8999.5	0.84868	1	-		16060	8999.5	0.913152	1	-		15007	8999.5	0.877178	1	-
GO:0001897	cytolysis by symbiont of host cells	biological_process	1	1	0.848878	1	-		15933	8999.5	0.910178	1	-		14350	8999.5	0.848878	1	-		16626	8999.5	0.929355	1	-
GO:0001898	regulation of cytolysis by symbiont of host cells	biological_process	1	1	0.848878	1	-		15933	8999.5	0.910178	1	-		14350	8999.5	0.848878	1	-		16626	8999.5	0.929355	1	-
GO:0001899	negative regulation of cytolysis by symbiont of host cells	biological_process	1	1	0.848878	1	-		15933	8999.5	0.910178	1	-		14350	8999.5	0.848878	1	-		16626	8999.5	0.929355	1	-
GO:0001907	killing by symbiont of host cells	biological_process	1	1	0.848878	1	-		15933	8999.5	0.910178	1	-		14350	8999.5	0.848878	1	-		16626	8999.5	0.929355	1	-
GO:0051710	regulation of cytolysis in other organism	biological_process	1	1	0.848878	1	-		15933	8999.5	0.910178	1	-		14350	8999.5	0.848878	1	-		16626	8999.5	0.929355	1	-
GO:0051711	negative regulation of killing of cells of other organism	biological_process	1	1	0.848878	1	-		15933	8999.5	0.910178	1	-		14350	8999.5	0.848878	1	-		16626	8999.5	0.929355	1	-
GO:0051713	negative regulation of cytolysis in other organism	biological_process	1	1	0.848878	1	-		15933	8999.5	0.910178	1	-		14350	8999.5	0.848878	1	-		16626	8999.5	0.929355	1	-
GO:0051802	regulation of cytolysis in other organism involved in symbiotic interaction	biological_process	1	1	0.848878	1	-		15933	8999.5	0.910178	1	-		14350	8999.5	0.848878	1	-		16626	8999.5	0.929355	1	-
GO:0051803	negative regulation of cytolysis in other organism involved in symbiotic interaction	biological_process	1	1	0.848878	1	-		15933	8999.5	0.910178	1	-		14350	8999.5	0.848878	1	-		16626	8999.5	0.929355	1	-
GO:0015779	glucuronoside transport	biological_process	1	1	0.849273	1	-		14317	8999.5	0.849273	1	-		14785	8999.5	0.868115	1	-		16929	8999.5	0.936584	1	-
GO:0019807	aspartoacylase activity	molecular_function	1	1	0.849587	1	-		14968	8999.5	0.875308	1	-		14372	8999.5	0.849587	1	-		15708	8999.5	0.902078	1	-
GO:0021566	hypoglossal nerve development	biological_process	1	1	0.849766	1	-		14327	8999.5	0.849766	1	-		17648	8999.5	0.95208	1	-		16453	8999.5	0.924735	1	-
GO:0021618	hypoglossal nerve morphogenesis	biological_process	1	1	0.849766	1	-		14327	8999.5	0.849766	1	-		17648	8999.5	0.95208	1	-		16453	8999.5	0.924735	1	-
GO:0002121	inter-male aggressive behavior	biological_process	2	2	0.849797	1	-		16434	8999.5	0.978868	1	-		12777.5	8999.5	0.849797	1	-		15060.5	8999.5	0.951385	1	-
GO:0004617	phosphoglycerate dehydrogenase activity	molecular_function	1	1	0.849968	1	-		15015	8999.5	0.877224	1	-		14380	8999.5	0.849968	1	-		14449	8999.5	0.853597	1	-
GO:0140031	phosphorylation-dependent protein binding	molecular_function	6	6	0.850291	1	-		12804.8	8999.5	0.963969	1	-		11186.8	8999.5	0.850291	1	-		12065.1	8999.5	0.927307	1	-
GO:0008656	cysteine-type endopeptidase activator activity involved in apoptotic process	molecular_function	15	15	0.850495	1	-		10398	8999.5	0.853064	1	-		10386.2	8999.5	0.850495	1	-		11558.3	8999.5	0.972313	1	-
GO:0086038	calcium:sodium antiporter activity involved in regulation of cardiac muscle cell membrane potential	molecular_function	1	1	0.85068	1	-		14394	8999.5	0.85068	1	-		17945	8999.5	0.957434	1	-		17372	8999.5	0.946299	1	-
GO:0009190	cyclic nucleotide biosynthetic process	biological_process	22	20	0.850765	1	-		11038.7	8999.5	0.970271	1	-		10131.8	8999.5	0.850765	1	-		10787.8	8999.5	0.949895	1	-
GO:0052652	cyclic purine nucleotide metabolic process	biological_process	22	20	0.850765	1	-		11038.7	8999.5	0.970271	1	-		10131.8	8999.5	0.850765	1	-		10787.8	8999.5	0.949895	1	-
GO:0072320	volume-sensitive chloride channel activity	molecular_function	4	4	0.850926	1	-		13493.5	8999.5	0.958486	1	-		11691.2	8999.5	0.850926	1	-		12445	8999.5	0.908865	1	-
GO:0001711	endodermal cell fate commitment	biological_process	14	14	0.851522	1	-		10411.5	8999.5	0.851522	1	-		10808.7	8999.5	0.906355	1	-		10603.5	8999.5	0.881438	1	-
GO:0010852	cyclase inhibitor activity	molecular_function	3	3	0.851555	1	-		12903	8999.5	0.904163	1	-		12118.3	8999.5	0.851555	1	-		12688.7	8999.5	0.891702	1	-
GO:0007530	sex determination	biological_process	17	17	0.851574	1	-		10386.4	8999.5	0.871522	1	-		10294.3	8999.5	0.851574	1	-		11034.1	8999.5	0.949557	1	-
GO:0097752	regulation of DNA stability	biological_process	4	4	0.851616	1	-		13154.2	8999.5	0.946973	1	-		11685.8	8999.5	0.851616	1	-		13227.5	8999.5	0.950134	1	-
GO:0051899	membrane depolarization	biological_process	80	67	0.85162	1	-		9563.45	8999.5	0.85162	1	-		9710.94	8999.5	0.897106	1	-		9595.95	8999.5	0.862632	1	-
GO:0010804	negative regulation of tumor necrosis factor-mediated signaling pathway	biological_process	16	15	0.851777	1	-		10310.3	8999.5	0.851777	1	-		10882.9	8999.5	0.928323	1	-		11068.6	8999.5	0.948046	1	-
GO:0010963	regulation of L-arginine import	biological_process	2	2	0.851808	1	-		12779.5	8999.5	0.851808	1	-		13861	8999.5	0.908067	1	-		13922	8999.5	0.911465	1	-
GO:0000416	positive regulation of histone H3-K36 methylation	biological_process	4	4	0.851811	1	-		12472	8999.5	0.912359	1	-		11680.8	8999.5	0.851811	1	-		11855.5	8999.5	0.867448	1	-
GO:0048659	smooth muscle cell proliferation	biological_process	149	125	0.852032	1	-		9401.79	8999.5	0.852032	1	-		9744.8	8999.5	0.964681	1	-		9574.72	8999.5	0.924973	1	-
GO:0004069	L-aspartate:2-oxoglutarate aminotransferase activity	molecular_function	3	3	0.852126	1	-		12123.3	8999.5	0.852126	1	-		13846	8999.5	0.947073	1	-		13712.7	8999.5	0.94283	1	-
GO:1990253	cellular response to leucine starvation	biological_process	10	10	0.852277	1	-		11957.7	8999.5	0.966164	1	-		10703.3	8999.5	0.852277	1	-		11063.1	8999.5	0.899107	1	-
GO:0071164	RNA trimethylguanosine synthase activity	molecular_function	1	1	0.852285	1	-		14431	8999.5	0.852285	1	-		15774	8999.5	0.903932	1	-		15802	8999.5	0.905245	1	-
GO:0019317	fucose catabolic process	biological_process	9	7	0.852388	1	-		10856.7	8999.5	0.863226	1	-		10792.6	8999.5	0.852388	1	-		11675	8999.5	0.940406	1	-
GO:0042354	L-fucose metabolic process	biological_process	9	7	0.852388	1	-		10856.7	8999.5	0.863226	1	-		10792.6	8999.5	0.852388	1	-		11675	8999.5	0.940406	1	-
GO:0042355	L-fucose catabolic process	biological_process	9	7	0.852388	1	-		10856.7	8999.5	0.863226	1	-		10792.6	8999.5	0.852388	1	-		11675	8999.5	0.940406	1	-
GO:0017101	aminoacyl-tRNA synthetase multienzyme complex	cellular_component	11	11	0.852449	1	-		10613	8999.5	0.852449	1	-		11028.5	8999.5	0.903935	1	-		11724.8	8999.5	0.960124	1	-
GO:0004045	aminoacyl-tRNA hydrolase activity	molecular_function	4	4	0.852928	1	-		13527.2	8999.5	0.95994	1	-		11718.2	8999.5	0.852928	1	-		13291.5	8999.5	0.951018	1	-
GO:0072125	negative regulation of glomerular mesangial cell proliferation	biological_process	3	3	0.852935	1	-		12824.7	8999.5	0.901294	1	-		12125.2	8999.5	0.852935	1	-		14066	8999.5	0.955579	1	-
GO:1904733	negative regulation of electron transfer activity	biological_process	1	1	0.853042	1	-		17871	8999.5	0.956142	1	-		14440	8999.5	0.853042	1	-		16706	8999.5	0.931191	1	-
GO:1904735	regulation of fatty acid beta-oxidation using acyl-CoA dehydrogenase	biological_process	1	1	0.853042	1	-		17871	8999.5	0.956142	1	-		14440	8999.5	0.853042	1	-		16706	8999.5	0.931191	1	-
GO:1904736	negative regulation of fatty acid beta-oxidation using acyl-CoA dehydrogenase	biological_process	1	1	0.853042	1	-		17871	8999.5	0.956142	1	-		14440	8999.5	0.853042	1	-		16706	8999.5	0.931191	1	-
GO:0010573	vascular endothelial growth factor production	biological_process	35	33	0.853054	1	-		10200.8	8999.5	0.92149	1	-		9901	8999.5	0.853054	1	-		9945.73	8999.5	0.86672	1	-
GO:0014866	skeletal myofibril assembly	biological_process	9	9	0.853101	1	-		10781	8999.5	0.853101	1	-		11458.3	8999.5	0.923382	1	-		12346.3	8999.5	0.974132	1	-
GO:0033643	host cell part	cellular_component	3	3	0.853127	1	-		12129	8999.5	0.853127	1	-		14165.3	8999.5	0.957872	1	-		15415	8999.5	0.98384	1	-
GO:0008663	2',3'-cyclic-nucleotide 2'-phosphodiesterase activity	molecular_function	1	1	0.853129	1	-		16794	8999.5	0.933605	1	-		14448	8999.5	0.853129	1	-		14930.5	8999.5	0.873815	1	-
GO:0047734	CDP-glycerol diphosphatase activity	molecular_function	1	1	0.853129	1	-		16794	8999.5	0.933605	1	-		14448	8999.5	0.853129	1	-		14930.5	8999.5	0.873815	1	-
GO:0051279	regulation of release of sequestered calcium ion into cytosol	biological_process	75	64	0.853384	1	-		9986.73	8999.5	0.957337	1	-		9609.53	8999.5	0.853384	1	-		9915.09	8999.5	0.944547	1	-
GO:0006106	fumarate metabolic process	biological_process	3	3	0.853425	1	-		12103.7	8999.5	0.853425	1	-		13403.3	8999.5	0.929782	1	-		13020.7	8999.5	0.91235	1	-
GO:0032104	regulation of response to extracellular stimulus	biological_process	24	23	0.853513	1	-		10252.2	8999.5	0.88895	1	-		10109	8999.5	0.856982	1	-		10076.8	8999.5	0.853513	1	-
GO:0032107	regulation of response to nutrient levels	biological_process	24	23	0.853513	1	-		10252.2	8999.5	0.88895	1	-		10109	8999.5	0.856982	1	-		10076.8	8999.5	0.853513	1	-
GO:0004615	phosphomannomutase activity	molecular_function	2	2	0.853516	1	-		14365	8999.5	0.928334	1	-		12860	8999.5	0.853516	1	-		13544	8999.5	0.892909	1	-
GO:0008419	RNA lariat debranching enzyme activity	molecular_function	1	1	0.853551	1	-		14458	8999.5	0.853551	1	-		17560	8999.5	0.950374	1	-		17903	8999.5	0.956709	1	-
GO:0110153	RNA NAD-cap (NMN-forming) hydrolase activity	molecular_function	1	1	0.853644	1	-		14658	8999.5	0.8623	1	-		14459	8999.5	0.853644	1	-		17375	8999.5	0.946365	1	-
GO:1903299	regulation of hexokinase activity	biological_process	11	11	0.853792	1	-		10606.7	8999.5	0.853792	1	-		11359.4	8999.5	0.935265	1	-		11774.6	8999.5	0.96333	1	-
GO:0045123	cellular extravasation	biological_process	67	58	0.854062	1	-		9979.34	8999.5	0.946048	1	-		9644.66	8999.5	0.854062	1	-		10129	8999.5	0.967005	1	-
GO:1905553	regulation of blood vessel branching	biological_process	4	4	0.854117	1	-		12507.2	8999.5	0.913795	1	-		11716.5	8999.5	0.854117	1	-		13554.8	8999.5	0.960788	1	-
GO:0007076	mitotic chromosome condensation	biological_process	17	16	0.854173	1	-		10787.6	8999.5	0.926174	1	-		10307.6	8999.5	0.854173	1	-		10880.5	8999.5	0.935677	1	-
GO:0036261	7-methylguanosine cap hypermethylation	biological_process	1	1	0.854252	1	-		14431	8999.5	0.854252	1	-		15774	8999.5	0.90422	1	-		15802	8999.5	0.905541	1	-
GO:0001539	cilium or flagellum-dependent cell motility	biological_process	134	99	0.854271	1	-		9429.44	8999.5	0.854271	1	-		9499.57	8999.5	0.878421	1	-		9569.46	8999.5	0.912341	1	-
GO:0060285	cilium-dependent cell motility	biological_process	134	99	0.854271	1	-		9429.44	8999.5	0.854271	1	-		9499.57	8999.5	0.878421	1	-		9569.46	8999.5	0.912341	1	-
GO:0016505	peptidase activator activity involved in apoptotic process	molecular_function	18	18	0.854642	1	-		10282.4	8999.5	0.854642	1	-		10964.6	8999.5	0.946406	1	-		11439.7	8999.5	0.977369	1	-
GO:0060254	regulation of N-terminal protein palmitoylation	biological_process	1	1	0.854734	1	-		16522	8999.5	0.926897	1	-		14477	8999.5	0.854734	1	-		17959	8999.5	0.957706	1	-
GO:0060262	negative regulation of N-terminal protein palmitoylation	biological_process	1	1	0.854734	1	-		16522	8999.5	0.926897	1	-		14477	8999.5	0.854734	1	-		17959	8999.5	0.957706	1	-
GO:0003842	1-pyrroline-5-carboxylate dehydrogenase activity	molecular_function	1	1	0.85481	1	-		15471	8999.5	0.894066	1	-		14487	8999.5	0.85481	1	-		15769	8999.5	0.90414	1	-
GO:0006532	aspartate biosynthetic process	biological_process	3	3	0.854958	1	-		12123.3	8999.5	0.854958	1	-		13846	8999.5	0.947621	1	-		13712.7	8999.5	0.943661	1	-
GO:0090103	cochlea morphogenesis	biological_process	23	21	0.855038	1	-		11641.7	8999.5	0.993406	1	-		10123.3	8999.5	0.855038	1	-		10688.1	8999.5	0.945396	1	-
GO:0015453	oxidoreduction-driven active transmembrane transporter activity	molecular_function	1	1	0.855042	1	-		16960	8999.5	0.937531	1	-		14493	8999.5	0.855042	1	-		15617	8999.5	0.898979	1	-
GO:1904478	regulation of intestinal absorption	biological_process	13	10	0.855338	1	-		10484.8	8999.5	0.855338	1	-		10645.4	8999.5	0.875892	1	-		10708.6	8999.5	0.885709	1	-
GO:0090233	negative regulation of spindle checkpoint	biological_process	3	3	0.855541	1	-		13770.7	8999.5	0.945542	1	-		12146.7	8999.5	0.855541	1	-		13228	8999.5	0.922188	1	-
GO:0140499	negative regulation of mitotic spindle assembly checkpoint signaling	biological_process	3	3	0.855541	1	-		13770.7	8999.5	0.945542	1	-		12146.7	8999.5	0.855541	1	-		13228	8999.5	0.922188	1	-
GO:1902426	deactivation of mitotic spindle assembly checkpoint	biological_process	3	3	0.855541	1	-		13770.7	8999.5	0.945542	1	-		12146.7	8999.5	0.855541	1	-		13228	8999.5	0.922188	1	-
GO:0030863	cortical cytoskeleton	cellular_component	108	97	0.855571	1	-		9516.16	8999.5	0.860059	1	-		9514.24	8999.5	0.855571	1	-		9532.61	8999.5	0.866349	1	-
GO:0055119	relaxation of cardiac muscle	biological_process	17	17	0.855644	1	-		10291.5	8999.5	0.855644	1	-		11344.2	8999.5	0.970052	1	-		11077	8999.5	0.953993	1	-
GO:0004043	L-aminoadipate-semialdehyde dehydrogenase activity	molecular_function	1	1	0.856061	1	-		16685	8999.5	0.930856	1	-		14515	8999.5	0.856061	1	-		16431	8999.5	0.923908	1	-
GO:0008802	betaine-aldehyde dehydrogenase activity	molecular_function	1	1	0.856061	1	-		16685	8999.5	0.930856	1	-		14515	8999.5	0.856061	1	-		16431	8999.5	0.923908	1	-
GO:0004494	methylmalonyl-CoA mutase activity	molecular_function	1	1	0.8562	1	-		15452	8999.5	0.893356	1	-		14518	8999.5	0.8562	1	-		16763	8999.5	0.932361	1	-
GO:0051048	negative regulation of secretion	biological_process	159	130	0.856323	1	-		9393.72	8999.5	0.856323	1	-		9453.26	8999.5	0.876815	1	-		9439.07	8999.5	0.876743	1	-
GO:0005372	water transmembrane transporter activity	molecular_function	15	12	0.856499	1	-		10413.8	8999.5	0.856499	1	-		11288.2	8999.5	0.956615	1	-		11464.1	8999.5	0.967521	1	-
GO:0005658	alpha DNA polymerase:primase complex	cellular_component	5	5	0.856517	1	-		14977	8999.5	0.995037	1	-		11462.6	8999.5	0.856517	1	-		14010.6	8999.5	0.98467	1	-
GO:0006809	nitric oxide biosynthetic process	biological_process	69	56	0.856534	1	-		9747.51	8999.5	0.897302	1	-		9645.06	8999.5	0.856534	1	-		10012	8999.5	0.953052	1	-
GO:0032634	interleukin-5 production	biological_process	16	16	0.856565	1	-		10344.2	8999.5	0.856565	1	-		11262.1	8999.5	0.960635	1	-		10727.1	8999.5	0.913238	1	-
GO:0032674	regulation of interleukin-5 production	biological_process	16	16	0.856565	1	-		10344.2	8999.5	0.856565	1	-		11262.1	8999.5	0.960635	1	-		10727.1	8999.5	0.913238	1	-
GO:0007605	sensory perception of sound	biological_process	150	126	0.856601	1	-		9807.57	8999.5	0.978115	1	-		9428.02	8999.5	0.856601	1	-		9737.59	8999.5	0.966365	1	-
GO:0008336	gamma-butyrobetaine dioxygenase activity	molecular_function	1	1	0.85703	1	-		16527	8999.5	0.926698	1	-		14537	8999.5	0.85703	1	-		16806	8999.5	0.933421	1	-
GO:0045658	regulation of neutrophil differentiation	biological_process	3	3	0.857086	1	-		14252.7	8999.5	0.960643	1	-		12182.7	8999.5	0.857086	1	-		13680	8999.5	0.941998	1	-
GO:0071159	NF-kappaB complex	cellular_component	2	2	0.85739	1	-		14378	8999.5	0.928998	1	-		12914.5	8999.5	0.85739	1	-		15137.5	8999.5	0.952886	1	-
GO:1903797	positive regulation of inorganic anion transmembrane transport	biological_process	3	3	0.857581	1	-		12184	8999.5	0.857581	1	-		12671.7	8999.5	0.890398	1	-		12285.7	8999.5	0.865123	1	-
GO:0045196	establishment or maintenance of neuroblast polarity	biological_process	3	3	0.857636	1	-		12717.2	8999.5	0.894289	1	-		12175.7	8999.5	0.857636	1	-		12264.3	8999.5	0.864806	1	-
GO:0045200	establishment of neuroblast polarity	biological_process	3	3	0.857636	1	-		12717.2	8999.5	0.894289	1	-		12175.7	8999.5	0.857636	1	-		12264.3	8999.5	0.864806	1	-
GO:1904155	DN2 thymocyte differentiation	biological_process	2	2	0.857648	1	-		12891.2	8999.5	0.857648	1	-		14559	8999.5	0.935476	1	-		13887.5	8999.5	0.910383	1	-
GO:0060158	phospholipase C-activating dopamine receptor signaling pathway	biological_process	8	7	0.857666	1	-		10935	8999.5	0.857666	1	-		11075.4	8999.5	0.873456	1	-		11304.8	8999.5	0.897766	1	-
GO:0033353	S-adenosylmethionine cycle	biological_process	7	7	0.857676	1	-		11062.4	8999.5	0.857676	1	-		12530.3	8999.5	0.964625	1	-		11724.1	8999.5	0.919906	1	-
GO:0034191	apolipoprotein A-I receptor binding	molecular_function	4	4	0.857751	1	-		11771	8999.5	0.857751	1	-		12566.5	8999.5	0.915667	1	-		12435.5	8999.5	0.907943	1	-
GO:0002523	leukocyte migration involved in inflammatory response	biological_process	19	17	0.858052	1	-		10235.1	8999.5	0.858052	1	-		11320.2	8999.5	0.975328	1	-		10790.4	8999.5	0.937103	1	-
GO:0006297	nucleotide-excision repair, DNA gap filling	biological_process	5	5	0.85809	1	-		13131	8999.5	0.96396	1	-		11471.7	8999.5	0.85809	1	-		13292.8	8999.5	0.968861	1	-
GO:0003829	beta-1,3-galactosyl-O-glycosyl-glycoprotein beta-1,6-N-acetylglucosaminyltransferase activity	molecular_function	3	3	0.85813	1	-		12202.7	8999.5	0.85813	1	-		13057.7	8999.5	0.912301	1	-		12766	8999.5	0.896798	1	-
GO:0032274	gonadotropin secretion	biological_process	16	16	0.858266	1	-		10350.6	8999.5	0.858266	1	-		12594.1	8999.5	0.997298	1	-		12140.3	8999.5	0.992731	1	-
GO:2001295	malonyl-CoA biosynthetic process	biological_process	2	2	0.858335	1	-		13978	8999.5	0.914327	1	-		12933	8999.5	0.858335	1	-		14619.5	8999.5	0.93794	1	-
GO:0003989	acetyl-CoA carboxylase activity	molecular_function	2	2	0.858485	1	-		13978	8999.5	0.912701	1	-		12933	8999.5	0.858485	1	-		14619.5	8999.5	0.937286	1	-
GO:0060142	regulation of syncytium formation by plasma membrane fusion	biological_process	27	26	0.858506	1	-		10096.6	8999.5	0.87237	1	-		10052.6	8999.5	0.858506	1	-		10428	8999.5	0.928706	1	-
GO:0090281	negative regulation of calcium ion import	biological_process	10	9	0.858563	1	-		10728.6	8999.5	0.858563	1	-		10786.7	8999.5	0.864752	1	-		10999.5	8999.5	0.892475	1	-
GO:1902118	calcidiol binding	molecular_function	1	1	0.859044	1	-		14584	8999.5	0.859044	1	-		17600	8999.5	0.951143	1	-		17231	8999.5	0.943321	1	-
GO:0097376	interneuron axon guidance	biological_process	4	4	0.859059	1	-		11758.5	8999.5	0.859059	1	-		11893.2	8999.5	0.869473	1	-		11918	8999.5	0.871522	1	-
GO:0015680	protein maturation by copper ion transfer	biological_process	1	1	0.859072	1	-		14601	8999.5	0.861558	1	-		14571	8999.5	0.859072	1	-		14753	8999.5	0.86712	1	-
GO:0070091	glucagon secretion	biological_process	10	10	0.859689	1	-		11875.8	8999.5	0.962232	1	-		10748.4	8999.5	0.859689	1	-		10998.3	8999.5	0.89216	1	-
GO:0070092	regulation of glucagon secretion	biological_process	10	10	0.859689	1	-		11875.8	8999.5	0.962232	1	-		10748.4	8999.5	0.859689	1	-		10998.3	8999.5	0.89216	1	-
GO:0004365	glyceraldehyde-3-phosphate dehydrogenase (NAD+) (phosphorylating) activity	molecular_function	2	2	0.859774	1	-		12949.5	8999.5	0.859774	1	-		15073.2	8999.5	0.950857	1	-		14797.5	8999.5	0.942939	1	-
GO:0043891	glyceraldehyde-3-phosphate dehydrogenase (NAD(P)+) (phosphorylating) activity	molecular_function	2	2	0.859774	1	-		12949.5	8999.5	0.859774	1	-		15073.2	8999.5	0.950857	1	-		14797.5	8999.5	0.942939	1	-
GO:0090284	positive regulation of protein glycosylation in Golgi	biological_process	1	1	0.859779	1	-		15651	8999.5	0.901097	1	-		14588	8999.5	0.859779	1	-		15515	8999.5	0.895817	1	-
GO:0090192	regulation of glomerulus development	biological_process	3	3	0.8599	1	-		14422.7	8999.5	0.965628	1	-		12216.7	8999.5	0.8599	1	-		14764.3	8999.5	0.973392	1	-
GO:0044657	pore formation in membrane of other organism during symbiotic interaction	biological_process	1	1	0.860014	1	-		15756	8999.5	0.904471	1	-		14595	8999.5	0.860014	1	-		16648	8999.5	0.929867	1	-
GO:0052025	modification by symbiont of host cell membrane	biological_process	1	1	0.860014	1	-		15756	8999.5	0.904471	1	-		14595	8999.5	0.860014	1	-		16648	8999.5	0.929867	1	-
GO:0052043	modification by symbiont of host cellular component	biological_process	1	1	0.860014	1	-		15756	8999.5	0.904471	1	-		14595	8999.5	0.860014	1	-		16648	8999.5	0.929867	1	-
GO:0052111	modification by symbiont of host structure	biological_process	1	1	0.860014	1	-		15756	8999.5	0.904471	1	-		14595	8999.5	0.860014	1	-		16648	8999.5	0.929867	1	-
GO:0052185	modification of structure of other organism involved in symbiotic interaction	biological_process	1	1	0.860014	1	-		15756	8999.5	0.904471	1	-		14595	8999.5	0.860014	1	-		16648	8999.5	0.929867	1	-
GO:0052188	modification of cellular component in other organism involved in symbiotic interaction	biological_process	1	1	0.860014	1	-		15756	8999.5	0.904471	1	-		14595	8999.5	0.860014	1	-		16648	8999.5	0.929867	1	-
GO:0052332	modification by organism of membrane in other organism involved in symbiotic interaction	biological_process	1	1	0.860014	1	-		15756	8999.5	0.904471	1	-		14595	8999.5	0.860014	1	-		16648	8999.5	0.929867	1	-
GO:0006583	melanin biosynthetic process from tyrosine	biological_process	2	2	0.860235	1	-		13550.5	8999.5	0.894214	1	-		13105.5	8999.5	0.86979	1	-		12931	8999.5	0.860235	1	-
GO:0016287	glycerone-phosphate O-acyltransferase activity	molecular_function	1	1	0.860769	1	-		14622	8999.5	0.860769	1	-		15764	8999.5	0.903689	1	-		17285	8999.5	0.944495	1	-
GO:0030157	pancreatic juice secretion	biological_process	10	10	0.861179	1	-		10742.7	8999.5	0.861179	1	-		12701.4	8999.5	0.988188	1	-		13033.6	8999.5	0.993176	1	-
GO:0004869	cysteine-type endopeptidase inhibitor activity	molecular_function	54	36	0.861201	1	-		9894.68	8999.5	0.900149	1	-		9757.02	8999.5	0.861201	1	-		9833.3	8999.5	0.884413	1	-
GO:0008449	N-acetylglucosamine-6-sulfatase activity	molecular_function	4	4	0.861253	1	-		12674.2	8999.5	0.922124	1	-		11978.2	8999.5	0.874731	1	-		11807	8999.5	0.861253	1	-
GO:0004397	histidine ammonia-lyase activity	molecular_function	1	1	0.861265	1	-		14634	8999.5	0.861265	1	-		15458	8999.5	0.893393	1	-		16555	8999.5	0.927319	1	-
GO:0030184	nitric oxide transmembrane transporter activity	molecular_function	1	1	0.86131	1	-		14635	8999.5	0.86131	1	-		16682	8999.5	0.930149	1	-		17487	8999.5	0.94868	1	-
GO:1900086	positive regulation of peptidyl-tyrosine autophosphorylation	biological_process	4	4	0.861312	1	-		11774.8	8999.5	0.861312	1	-		12349.2	8999.5	0.902806	1	-		14826	8999.5	0.987974	1	-
GO:0045004	DNA replication proofreading	biological_process	2	2	0.861327	1	-		12951.5	8999.5	0.861327	1	-		15746	8999.5	0.966988	1	-		14397	8999.5	0.930079	1	-
GO:0016803	ether hydrolase activity	molecular_function	10	10	0.861339	1	-		10773.9	8999.5	0.861339	1	-		11622.3	8999.5	0.945293	1	-		11868	8999.5	0.960571	1	-
GO:0086008	voltage-gated potassium channel activity involved in cardiac muscle cell action potential repolarization	molecular_function	14	13	0.861396	1	-		10497.1	8999.5	0.861396	1	-		10814.5	8999.5	0.905529	1	-		10989.5	8999.5	0.925438	1	-
GO:1904855	proteasome regulatory particle binding	molecular_function	1	1	0.861491	1	-		17055	8999.5	0.939656	1	-		14642	8999.5	0.861491	1	-		16883	8999.5	0.935347	1	-
GO:0034201	response to oleic acid	biological_process	6	6	0.861528	1	-		11251.7	8999.5	0.861528	1	-		11307.3	8999.5	0.863724	1	-		11375.3	8999.5	0.872756	1	-
GO:0062124	4-hydroxybutyrate receptor activity	molecular_function	1	1	0.861671	1	-		15022	8999.5	0.877514	1	-		15977	8999.5	0.910233	1	-		14637	8999.5	0.861671	1	-
GO:0021723	medullary reticular formation development	biological_process	1	1	0.861791	1	-		14609	8999.5	0.861791	1	-		16820	8999.5	0.934106	1	-		15189	8999.5	0.884239	1	-
GO:0048892	lateral line nerve development	biological_process	1	1	0.861791	1	-		14609	8999.5	0.861791	1	-		16820	8999.5	0.934106	1	-		15189	8999.5	0.884239	1	-
GO:0048894	efferent axon development in a lateral line nerve	biological_process	1	1	0.861791	1	-		14609	8999.5	0.861791	1	-		16820	8999.5	0.934106	1	-		15189	8999.5	0.884239	1	-
GO:0061451	retrotrapezoid nucleus development	biological_process	1	1	0.861791	1	-		14609	8999.5	0.861791	1	-		16820	8999.5	0.934106	1	-		15189	8999.5	0.884239	1	-
GO:0061452	retrotrapezoid nucleus neuron differentiation	biological_process	1	1	0.861791	1	-		14609	8999.5	0.861791	1	-		16820	8999.5	0.934106	1	-		15189	8999.5	0.884239	1	-
GO:0015347	sodium-independent organic anion transmembrane transporter activity	molecular_function	16	9	0.861827	1	-		10760.7	8999.5	0.914035	1	-		10400.5	8999.5	0.861827	1	-		10433.7	8999.5	0.868249	1	-
GO:0140337	diacylglyceride transfer activity	molecular_function	1	1	0.86194	1	-		15502	8999.5	0.895181	1	-		14654	8999.5	0.86194	1	-		15005	8999.5	0.876602	1	-
GO:0140339	phosphatidylglycerol transfer activity	molecular_function	1	1	0.86194	1	-		15502	8999.5	0.895181	1	-		14654	8999.5	0.86194	1	-		15005	8999.5	0.876602	1	-
GO:0140340	cerebroside transfer activity	molecular_function	1	1	0.86194	1	-		15502	8999.5	0.895181	1	-		14654	8999.5	0.86194	1	-		15005	8999.5	0.876602	1	-
GO:0005848	mRNA cleavage stimulating factor complex	cellular_component	1	1	0.862229	1	-		14657	8999.5	0.862229	1	-		15482	8999.5	0.894752	1	-		16752	8999.5	0.932232	1	-
GO:0010603	regulation of cytoplasmic mRNA processing body assembly	biological_process	7	7	0.862257	1	-		11090.4	8999.5	0.862257	1	-		12076.1	8999.5	0.943169	1	-		12918.6	8999.5	0.978007	1	-
GO:1905522	negative regulation of macrophage migration	biological_process	9	7	0.862268	1	-		10843.4	8999.5	0.862268	1	-		12328.6	8999.5	0.973321	1	-		11500.9	8999.5	0.928438	1	-
GO:0010189	vitamin E biosynthetic process	biological_process	1	1	0.862627	1	-		15502	8999.5	0.896084	1	-		14654	8999.5	0.862627	1	-		15005	8999.5	0.877092	1	-
GO:2001057	reactive nitrogen species metabolic process	biological_process	75	62	0.862941	1	-		9611.41	8999.5	0.862941	1	-		9668.91	8999.5	0.875008	1	-		9953.42	8999.5	0.950576	1	-
GO:0001640	adenylate cyclase inhibiting G protein-coupled glutamate receptor activity	molecular_function	9	9	0.863072	1	-		10883.6	8999.5	0.863072	1	-		11907.2	8999.5	0.953874	1	-		12035.2	8999.5	0.961041	1	-
GO:0098988	G protein-coupled glutamate receptor activity	molecular_function	9	9	0.863072	1	-		10883.6	8999.5	0.863072	1	-		11907.2	8999.5	0.953874	1	-		12035.2	8999.5	0.961041	1	-
GO:0005251	delayed rectifier potassium channel activity	molecular_function	32	25	0.863207	1	-		10835.2	8999.5	0.97794	1	-		9994.19	8999.5	0.863207	1	-		10357.8	8999.5	0.932532	1	-
GO:0006203	dGTP catabolic process	biological_process	2	2	0.863264	1	-		12980.5	8999.5	0.863264	1	-		15448.5	8999.5	0.96056	1	-		16095	8999.5	0.97353	1	-
GO:0045918	negative regulation of cytolysis	biological_process	3	3	0.863397	1	-		13205.3	8999.5	0.921405	1	-		12277	8999.5	0.863397	1	-		13826.7	8999.5	0.947045	1	-
GO:0008217	regulation of blood pressure	biological_process	182	144	0.863406	1	-		9820.37	8999.5	0.987839	1	-		9398.35	8999.5	0.863406	1	-		9577.57	8999.5	0.945531	1	-
GO:1901533	negative regulation of hematopoietic progenitor cell differentiation	biological_process	11	11	0.86382	1	-		10683.4	8999.5	0.86382	1	-		11116.9	8999.5	0.913938	1	-		11884.5	8999.5	0.968815	1	-
GO:0016653	oxidoreductase activity, acting on NAD(P)H, heme protein as acceptor	molecular_function	10	10	0.863987	1	-		10791.4	8999.5	0.863987	1	-		11298.5	8999.5	0.919912	1	-		11281.8	8999.5	0.918735	1	-
GO:0005850	eukaryotic translation initiation factor 2 complex	cellular_component	5	5	0.864404	1	-		13731.8	8999.5	0.979604	1	-		11544.2	8999.5	0.864404	1	-		13386.6	8999.5	0.970877	1	-
GO:0003095	pressure natriuresis	biological_process	3	2	0.864832	1	-		12672.2	8999.5	0.892542	1	-		12280	8999.5	0.864832	1	-		13089.7	8999.5	0.915507	1	-
GO:0031536	positive regulation of exit from mitosis	biological_process	4	4	0.86492	1	-		11812.8	8999.5	0.86492	1	-		12725	8999.5	0.925298	1	-		12520.2	8999.5	0.915361	1	-
GO:1904254	regulation of iron ion transmembrane transporter activity	biological_process	1	1	0.865024	1	-		14684	8999.5	0.865024	1	-		15461	8999.5	0.89378	1	-		15230	8999.5	0.885714	1	-
GO:1904256	positive regulation of iron ion transmembrane transporter activity	biological_process	1	1	0.865024	1	-		14684	8999.5	0.865024	1	-		15461	8999.5	0.89378	1	-		15230	8999.5	0.885714	1	-
GO:0060600	dichotomous subdivision of an epithelial terminal unit	biological_process	9	8	0.865189	1	-		11397.4	8999.5	0.91985	1	-		11481.6	8999.5	0.925985	1	-		10883.9	8999.5	0.865189	1	-
GO:0002736	regulation of plasmacytoid dendritic cell cytokine production	biological_process	1	1	0.865207	1	-		14688.5	8999.5	0.865207	1	-		17729	8999.5	0.953576	1	-		17096	8999.5	0.940352	1	-
GO:0002737	negative regulation of plasmacytoid dendritic cell cytokine production	biological_process	1	1	0.865207	1	-		14688.5	8999.5	0.865207	1	-		17729	8999.5	0.953576	1	-		17096	8999.5	0.940352	1	-
GO:0002248	connective tissue replacement involved in inflammatory response wound healing	biological_process	5	5	0.865267	1	-		11525.2	8999.5	0.865267	1	-		12405.6	8999.5	0.929596	1	-		12980	8999.5	0.95742	1	-
GO:0072303	positive regulation of glomerular metanephric mesangial cell proliferation	biological_process	1	1	0.865299	1	-		16478	8999.5	0.925748	1	-		14718	8999.5	0.865299	1	-		16906	8999.5	0.93611	1	-
GO:0071788	endoplasmic reticulum tubular network maintenance	biological_process	1	1	0.865344	1	-		14734	8999.5	0.867211	1	-		16104	8999.5	0.914446	1	-		14709	8999.5	0.865344	1	-
GO:0019203	carbohydrate phosphatase activity	molecular_function	9	8	0.865353	1	-		12961	8999.5	0.989065	1	-		10901.3	8999.5	0.865353	1	-		12189	8999.5	0.967849	1	-
GO:0050308	sugar-phosphatase activity	molecular_function	9	8	0.865353	1	-		12961	8999.5	0.989065	1	-		10901.3	8999.5	0.865353	1	-		12189	8999.5	0.967849	1	-
GO:0002397	MHC class I protein complex assembly	biological_process	3	3	0.865361	1	-		12272.7	8999.5	0.865361	1	-		15176	8999.5	0.980516	1	-		14829.7	8999.5	0.974664	1	-
GO:0005595	collagen type XII trimer	cellular_component	1	1	0.865496	1	-		17994	8999.5	0.958297	1	-		14719	8999.5	0.865496	1	-		17518.5	8999.5	0.949432	1	-
GO:1904529	regulation of actin filament binding	biological_process	3	3	0.86552	1	-		12993.7	8999.5	0.91118	1	-		12282.3	8999.5	0.86552	1	-		14455.7	8999.5	0.966518	1	-
GO:0003163	sinoatrial node development	biological_process	10	10	0.865621	1	-		10984.8	8999.5	0.89043	1	-		10825.8	8999.5	0.870006	1	-		10770.1	8999.5	0.865621	1	-
GO:0019285	glycine betaine biosynthetic process from choline	biological_process	2	2	0.865765	1	-		13017.5	8999.5	0.865765	1	-		13111	8999.5	0.870168	1	-		13940.5	8999.5	0.911991	1	-
GO:0031455	glycine betaine metabolic process	biological_process	2	2	0.865765	1	-		13017.5	8999.5	0.865765	1	-		13111	8999.5	0.870168	1	-		13940.5	8999.5	0.911991	1	-
GO:0031456	glycine betaine biosynthetic process	biological_process	2	2	0.865765	1	-		13017.5	8999.5	0.865765	1	-		13111	8999.5	0.870168	1	-		13940.5	8999.5	0.911991	1	-
GO:0019238	cyclohydrolase activity	molecular_function	5	5	0.865927	1	-		11559.7	8999.5	0.865927	1	-		12427.7	8999.5	0.930559	1	-		12681.2	8999.5	0.944465	1	-
GO:0071412	cellular response to genistein	biological_process	1	1	0.865984	1	-		17881	8999.5	0.956318	1	-		14734	8999.5	0.865984	1	-		17144	8999.5	0.941445	1	-
GO:0071413	cellular response to hydroxyisoflavone	biological_process	1	1	0.865984	1	-		17881	8999.5	0.956318	1	-		14734	8999.5	0.865984	1	-		17144	8999.5	0.941445	1	-
GO:1905546	cellular response to phenylpropanoid	biological_process	1	1	0.865984	1	-		17881	8999.5	0.956318	1	-		14734	8999.5	0.865984	1	-		17144	8999.5	0.941445	1	-
GO:0030961	peptidyl-arginine hydroxylation	biological_process	1	1	0.866234	1	-		14711.5	8999.5	0.866234	1	-		15346	8999.5	0.88978	1	-		16891	8999.5	0.935766	1	-
GO:0070473	negative regulation of uterine smooth muscle contraction	biological_process	1	1	0.866303	1	-		14713	8999.5	0.866303	1	-		15771	8999.5	0.904148	1	-		17276	8999.5	0.944441	1	-
GO:0015837	amine transport	biological_process	98	83	0.86643	1	-		9642.78	8999.5	0.905462	1	-		9580.94	8999.5	0.875629	1	-		9542.41	8999.5	0.86643	1	-
GO:0098915	membrane repolarization during ventricular cardiac muscle cell action potential	biological_process	13	12	0.866523	1	-		10609.2	8999.5	0.874549	1	-		10713.7	8999.5	0.88542	1	-		10568.5	8999.5	0.866523	1	-
GO:0008021	synaptic vesicle	cellular_component	201	153	0.866777	1	-		10031.2	8999.5	0.998111	1	-		9391.51	8999.5	0.866777	1	-		9715.28	8999.5	0.97822	1	-
GO:0010967	regulation of polyamine biosynthetic process	biological_process	2	2	0.867052	1	-		15048	8999.5	0.950476	1	-		13068	8999.5	0.867052	1	-		15506.5	8999.5	0.962222	1	-
GO:1901077	regulation of relaxation of muscle	biological_process	14	11	0.86708	1	-		10502.6	8999.5	0.86708	1	-		12833.8	8999.5	0.997263	1	-		12352.3	8999.5	0.992695	1	-
GO:0015079	potassium ion transmembrane transporter activity	molecular_function	153	112	0.867154	1	-		9454.24	8999.5	0.867154	1	-		10653.5	8999.5	0.999965	1	-		10159.9	8999.5	0.997502	1	-
GO:0015670	carbon dioxide transport	biological_process	5	4	0.867202	1	-		11541.2	8999.5	0.867202	1	-		11973.2	8999.5	0.900662	1	-		12724.4	8999.5	0.946643	1	-
GO:0097510	base-excision repair, AP site formation via deaminated base removal	biological_process	1	1	0.867347	1	-		15962	8999.5	0.91103	1	-		14767	8999.5	0.867347	1	-		16064	8999.5	0.913618	1	-
GO:0140536	nuclear receptor corepressor activity	molecular_function	1	1	0.867392	1	-		15633	8999.5	0.899662	1	-		14781	8999.5	0.867392	1	-		16174	8999.5	0.916597	1	-
GO:1905165	regulation of lysosomal protein catabolic process	biological_process	8	8	0.867536	1	-		12226	8999.5	0.962454	1	-		11030.8	8999.5	0.867536	1	-		11629.9	8999.5	0.927203	1	-
GO:1905936	regulation of germ cell proliferation	biological_process	3	3	0.867645	1	-		13627.3	8999.5	0.940021	1	-		12317	8999.5	0.867645	1	-		14823	8999.5	0.974302	1	-
GO:2000254	regulation of male germ cell proliferation	biological_process	3	3	0.867645	1	-		13627.3	8999.5	0.940021	1	-		12317	8999.5	0.867645	1	-		14823	8999.5	0.974302	1	-
GO:1901403	positive regulation of tetrapyrrole metabolic process	biological_process	4	4	0.867719	1	-		11862	8999.5	0.867719	1	-		12435	8999.5	0.90824	1	-		12338.2	8999.5	0.902151	1	-
GO:0007196	adenylate cyclase-inhibiting G protein-coupled glutamate receptor signaling pathway	biological_process	9	9	0.867782	1	-		10883.6	8999.5	0.867782	1	-		11907.2	8999.5	0.954648	1	-		12035.2	8999.5	0.962147	1	-
GO:0003409	optic cup structural organization	biological_process	1	1	0.867934	1	-		15633	8999.5	0.900508	1	-		14781	8999.5	0.867934	1	-		16174	8999.5	0.916959	1	-
GO:0002856	negative regulation of natural killer cell mediated immune response to tumor cell	biological_process	2	2	0.867948	1	-		13063	8999.5	0.867948	1	-		14312	8999.5	0.92684	1	-		14078	8999.5	0.9178	1	-
GO:0002859	negative regulation of natural killer cell mediated cytotoxicity directed against tumor cell target	biological_process	2	2	0.867948	1	-		13063	8999.5	0.867948	1	-		14312	8999.5	0.92684	1	-		14078	8999.5	0.9178	1	-
GO:0033366	protein localization to secretory granule	biological_process	3	3	0.867958	1	-		13216.3	8999.5	0.922117	1	-		12339	8999.5	0.867958	1	-		12735.8	8999.5	0.894623	1	-
GO:0034486	vacuolar transmembrane transport	biological_process	2	2	0.868043	1	-		14670.5	8999.5	0.939351	1	-		13072	8999.5	0.868043	1	-		14248.5	8999.5	0.92485	1	-
GO:0061091	regulation of phospholipid translocation	biological_process	6	6	0.868192	1	-		11711	8999.5	0.902511	1	-		11353.5	8999.5	0.868192	1	-		12068.7	8999.5	0.927685	1	-
GO:0072553	terminal button organization	biological_process	4	4	0.868193	1	-		11858.5	8999.5	0.868193	1	-		11996.2	8999.5	0.877082	1	-		13093.8	8999.5	0.944274	1	-
GO:0033300	dehydroascorbic acid transmembrane transporter activity	molecular_function	8	7	0.868219	1	-		11100.5	8999.5	0.874678	1	-		11041.1	8999.5	0.868219	1	-		11294.4	8999.5	0.896072	1	-
GO:1900006	positive regulation of dendrite development	biological_process	18	18	0.868372	1	-		10729.3	8999.5	0.926148	1	-		10347.3	8999.5	0.868372	1	-		10946.5	8999.5	0.947486	1	-
GO:0004797	thymidine kinase activity	molecular_function	2	2	0.868692	1	-		13099.5	8999.5	0.868692	1	-		13451	8999.5	0.887387	1	-		14763	8999.5	0.94226	1	-
GO:0030500	regulation of bone mineralization	biological_process	76	70	0.868785	1	-		9768.53	8999.5	0.912909	1	-		9666.49	8999.5	0.876577	1	-		9629.14	8999.5	0.868785	1	-
GO:0032094	response to food	biological_process	38	35	0.868938	1	-		9901.29	8999.5	0.868938	1	-		10000.9	8999.5	0.887892	1	-		10310.2	8999.5	0.945171	1	-
GO:1903348	positive regulation of bicellular tight junction assembly	biological_process	7	7	0.869168	1	-		11156.9	8999.5	0.869168	1	-		11929.3	8999.5	0.933422	1	-		12739.6	8999.5	0.972915	1	-
GO:0071549	cellular response to dexamethasone stimulus	biological_process	29	29	0.869286	1	-		11724.2	8999.5	0.997935	1	-		10059.1	8999.5	0.869286	1	-		11211	8999.5	0.990211	1	-
GO:0047020	15-hydroxyprostaglandin-D dehydrogenase (NADP+) activity	molecular_function	2	2	0.869336	1	-		13859	8999.5	0.907607	1	-		13122.5	8999.5	0.869336	1	-		13439.5	8999.5	0.887001	1	-
GO:0034098	VCP-NPL4-UFD1 AAA ATPase complex	cellular_component	8	8	0.869417	1	-		11878.8	8999.5	0.942986	1	-		11048.1	8999.5	0.869417	1	-		11511.8	8999.5	0.916071	1	-
GO:0030950	establishment or maintenance of actin cytoskeleton polarity	biological_process	3	3	0.869463	1	-		12321	8999.5	0.869463	1	-		15754.7	8999.5	0.987917	1	-		15955	8999.5	0.989955	1	-
GO:1901696	cannabinoid biosynthetic process	biological_process	1	1	0.869552	1	-		14788	8999.5	0.869552	1	-		16986	8999.5	0.937989	1	-		16564	8999.5	0.927772	1	-
GO:0061092	positive regulation of phospholipid translocation	biological_process	5	5	0.869598	1	-		11572.6	8999.5	0.869598	1	-		13242	8999.5	0.966597	1	-		13529.4	8999.5	0.974992	1	-
GO:0042167	heme catabolic process	biological_process	11	10	0.869668	1	-		12076.1	8999.5	0.976713	1	-		10735	8999.5	0.869668	1	-		11112.4	8999.5	0.915023	1	-
GO:0046149	pigment catabolic process	biological_process	11	10	0.869668	1	-		12076.1	8999.5	0.976713	1	-		10735	8999.5	0.869668	1	-		11112.4	8999.5	0.915023	1	-
GO:0032685	negative regulation of granulocyte macrophage colony-stimulating factor production	biological_process	1	1	0.869776	1	-		14794	8999.5	0.869776	1	-		17426	8999.5	0.947722	1	-		17095	8999.5	0.940327	1	-
GO:0070837	dehydroascorbic acid transport	biological_process	8	7	0.869825	1	-		11100.5	8999.5	0.877757	1	-		11041.1	8999.5	0.869825	1	-		11294.4	8999.5	0.898509	1	-
GO:0090102	cochlea development	biological_process	50	43	0.869832	1	-		9797.92	8999.5	0.873457	1	-		9804.29	8999.5	0.869832	1	-		9836.22	8999.5	0.88421	1	-
GO:0030948	negative regulation of vascular endothelial growth factor receptor signaling pathway	biological_process	13	13	0.87001	1	-		10583.1	8999.5	0.87001	1	-		10605.8	8999.5	0.870801	1	-		10835.8	8999.5	0.902785	1	-
GO:0030057	desmosome	cellular_component	25	20	0.870011	1	-		10296.2	8999.5	0.898369	1	-		10154.8	8999.5	0.870011	1	-		10659.4	8999.5	0.946816	1	-
GO:0033130	acetylcholine receptor binding	molecular_function	12	8	0.870047	1	-		11522.4	8999.5	0.954414	1	-		10683.7	8999.5	0.870047	1	-		12211.8	8999.5	0.984163	1	-
GO:0004731	purine-nucleoside phosphorylase activity	molecular_function	3	3	0.870432	1	-		12378.7	8999.5	0.870432	1	-		14773.7	8999.5	0.972954	1	-		14972.3	8999.5	0.976988	1	-
GO:0010840	regulation of circadian sleep/wake cycle, wakefulness	biological_process	4	4	0.870456	1	-		12833.2	8999.5	0.932451	1	-		11910	8999.5	0.870456	1	-		11893	8999.5	0.871145	1	-
GO:0042746	circadian sleep/wake cycle, wakefulness	biological_process	4	4	0.870456	1	-		12833.2	8999.5	0.932451	1	-		11910	8999.5	0.870456	1	-		11893	8999.5	0.871145	1	-
GO:0046884	follicle-stimulating hormone secretion	biological_process	7	7	0.870679	1	-		11179	8999.5	0.870679	1	-		12090.5	8999.5	0.943619	1	-		13316.3	8999.5	0.986551	1	-
GO:0060294	cilium movement involved in cell motility	biological_process	121	88	0.87092	1	-		9732.86	8999.5	0.950181	1	-		9510.49	8999.5	0.87092	1	-		9716.07	8999.5	0.945095	1	-
GO:0071625	vocalization behavior	biological_process	20	17	0.870929	1	-		10850.2	8999.5	0.948425	1	-		10656.4	8999.5	0.925667	1	-		10269.9	8999.5	0.870929	1	-
GO:0031856	parathyroid hormone receptor binding	molecular_function	1	1	0.871199	1	-		16667	8999.5	0.930367	1	-		14871	8999.5	0.871199	1	-		16486	8999.5	0.925442	1	-
GO:0031857	type 1 parathyroid hormone receptor binding	molecular_function	1	1	0.871199	1	-		16667	8999.5	0.930367	1	-		14871	8999.5	0.871199	1	-		16486	8999.5	0.925442	1	-
GO:0017061	S-methyl-5-thioadenosine phosphorylase activity	molecular_function	2	2	0.871435	1	-		13152	8999.5	0.871435	1	-		13960.5	8999.5	0.911921	1	-		14333	8999.5	0.927244	1	-
GO:0005216	ion channel activity	molecular_function	424	234	0.871541	1	-		9271.98	8999.5	0.871541	1	-		9761.77	8999.5	0.999025	1	-		9528.68	8999.5	0.985283	1	-
GO:0006447	regulation of translational initiation by iron	biological_process	2	2	0.871645	1	-		13121.5	8999.5	0.871645	1	-		14516	8999.5	0.933995	1	-		15608	8999.5	0.964367	1	-
GO:0005846	nuclear cap binding complex	cellular_component	3	3	0.871924	1	-		13980.3	8999.5	0.951859	1	-		12390.7	8999.5	0.871924	1	-		14545.7	8999.5	0.967952	1	-
GO:0008038	neuron recognition	biological_process	49	45	0.872118	1	-		10018	8999.5	0.923401	1	-		9818.57	8999.5	0.872118	1	-		10240.5	8999.5	0.958105	1	-
GO:0015961	diadenosine polyphosphate catabolic process	biological_process	5	4	0.8723	1	-		12496.2	8999.5	0.935742	1	-		11621.6	8999.5	0.8723	1	-		13476.4	8999.5	0.973383	1	-
GO:0019417	sulfur oxidation	biological_process	2	2	0.872426	1	-		13123.5	8999.5	0.872426	1	-		14653	8999.5	0.938848	1	-		15006.5	8999.5	0.949692	1	-
GO:0016165	linoleate 13S-lipoxygenase activity	molecular_function	3	2	0.87258	1	-		12402	8999.5	0.87258	1	-		13803	8999.5	0.945466	1	-		13777	8999.5	0.945049	1	-
GO:0050473	arachidonate 15-lipoxygenase activity	molecular_function	3	2	0.87258	1	-		12402	8999.5	0.87258	1	-		13803	8999.5	0.945466	1	-		13777	8999.5	0.945049	1	-
GO:0000839	Hrd1p ubiquitin ligase ERAD-L complex	cellular_component	8	8	0.872932	1	-		11229.7	8999.5	0.88999	1	-		11079.5	8999.5	0.872932	1	-		11145.5	8999.5	0.880595	1	-
GO:0071076	RNA 3' uridylation	biological_process	5	5	0.873067	1	-		13215.8	8999.5	0.966131	1	-		11637.2	8999.5	0.873067	1	-		12426.8	8999.5	0.932181	1	-
GO:0009233	menaquinone metabolic process	biological_process	5	2	0.873362	1	-		11597.8	8999.5	0.873362	1	-		13072	8999.5	0.961004	1	-		13766.6	8999.5	0.980587	1	-
GO:0038172	interleukin-33-mediated signaling pathway	biological_process	3	3	0.873402	1	-		12818.5	8999.5	0.900965	1	-		12406	8999.5	0.873402	1	-		12675.3	8999.5	0.891218	1	-
GO:0005549	odorant binding	molecular_function	98	22	0.873489	1	-		9586.82	8999.5	0.873489	1	-		11315.4	8999.5	0.999996	1	-		11428.2	8999.5	0.999998	1	-
GO:0102294	cholesterol dehydrogenase activity	molecular_function	2	1	0.8736	1	-		14815	8999.5	0.943629	1	-		13193.5	8999.5	0.8736	1	-		14991.5	8999.5	0.948883	1	-
GO:0051283	negative regulation of sequestering of calcium ion	biological_process	111	93	0.873756	1	-		9951.44	8999.5	0.978574	1	-		9541.36	8999.5	0.873756	1	-		9754.02	8999.5	0.946752	1	-
GO:2001287	negative regulation of caveolin-mediated endocytosis	biological_process	1	1	0.874018	1	-		14899	8999.5	0.874018	1	-		17931	8999.5	0.957171	1	-		17413	8999.5	0.947338	1	-
GO:0018206	peptidyl-methionine modification	biological_process	13	13	0.874114	1	-		10950.9	8999.5	0.916625	1	-		10627	8999.5	0.874114	1	-		11350.2	8999.5	0.951078	1	-
GO:0045751	negative regulation of Toll signaling pathway	biological_process	1	1	0.874149	1	-		15956	8999.5	0.910826	1	-		14933	8999.5	0.874149	1	-		15885	8999.5	0.908212	1	-
GO:0060666	dichotomous subdivision of terminal units involved in salivary gland branching	biological_process	5	4	0.874457	1	-		13595.4	8999.5	0.977027	1	-		11643.2	8999.5	0.874457	1	-		11929	8999.5	0.898384	1	-
GO:0005652	nuclear lamina	cellular_component	11	11	0.87477	1	-		10774.7	8999.5	0.87477	1	-		12288.7	8999.5	0.982537	1	-		12211.5	8999.5	0.980309	1	-
GO:0002319	memory B cell differentiation	biological_process	1	1	0.874889	1	-		16418	8999.5	0.924194	1	-		14950	8999.5	0.874889	1	-		16022	8999.5	0.912348	1	-
GO:0001681	sialate O-acetylesterase activity	molecular_function	1	1	0.875015	1	-		15448	8999.5	0.893243	1	-		15390	8999.5	0.8909	1	-		14964	8999.5	0.875015	1	-
GO:0106330	sialate 9-O-acetylesterase activity	molecular_function	1	1	0.875015	1	-		15448	8999.5	0.893243	1	-		15390	8999.5	0.8909	1	-		14964	8999.5	0.875015	1	-
GO:0106331	sialate 4-O-acetylesterase activity	molecular_function	1	1	0.875015	1	-		15448	8999.5	0.893243	1	-		15390	8999.5	0.8909	1	-		14964	8999.5	0.875015	1	-
GO:1990675	Golgi medial cisterna membrane	cellular_component	1	1	0.875019	1	-		16418	8999.5	0.923695	1	-		14950	8999.5	0.875019	1	-		16022	8999.5	0.91187	1	-
GO:1990676	Golgi trans cisterna membrane	cellular_component	1	1	0.875019	1	-		16418	8999.5	0.923695	1	-		14950	8999.5	0.875019	1	-		16022	8999.5	0.91187	1	-
GO:0016339	calcium-dependent cell-cell adhesion via plasma membrane cell adhesion molecules	biological_process	43	21	0.875142	1	-		9949.23	8999.5	0.895971	1	-		9885.6	8999.5	0.875142	1	-		9876.64	8999.5	0.876558	1	-
GO:2001303	lipoxin A4 biosynthetic process	biological_process	3	2	0.875365	1	-		12402	8999.5	0.875365	1	-		13803	8999.5	0.946317	1	-		13777	8999.5	0.945904	1	-
GO:0045663	positive regulation of myoblast differentiation	biological_process	21	20	0.875529	1	-		10469	8999.5	0.907965	1	-		10286.5	8999.5	0.875529	1	-		10580	8999.5	0.922878	1	-
GO:1905937	negative regulation of germ cell proliferation	biological_process	2	2	0.875668	1	-		13206.5	8999.5	0.875668	1	-		13780.5	8999.5	0.904623	1	-		16826	8999.5	0.983549	1	-
GO:2000255	negative regulation of male germ cell proliferation	biological_process	2	2	0.875668	1	-		13206.5	8999.5	0.875668	1	-		13780.5	8999.5	0.904623	1	-		16826	8999.5	0.983549	1	-
GO:0046473	phosphatidic acid metabolic process	biological_process	37	35	0.875717	1	-		10123.2	8999.5	0.913954	1	-		9962.97	8999.5	0.875717	1	-		10248.5	8999.5	0.934227	1	-
GO:0034640	establishment of mitochondrion localization by microtubule attachment	biological_process	1	1	0.875886	1	-		14951	8999.5	0.875886	1	-		16967	8999.5	0.937576	1	-		17186	8999.5	0.942425	1	-
GO:0099098	microtubule polymerization based movement	biological_process	1	1	0.875886	1	-		14951	8999.5	0.875886	1	-		16967	8999.5	0.937576	1	-		17186	8999.5	0.942425	1	-
GO:0120241	2-iminobutanoate/2-iminopropanoate deaminase	molecular_function	1	1	0.876269	1	-		15938	8999.5	0.90967	1	-		14999	8999.5	0.876269	1	-		16178	8999.5	0.916691	1	-
GO:0120242	2-iminobutanoate deaminase activity	molecular_function	1	1	0.876269	1	-		15938	8999.5	0.90967	1	-		14999	8999.5	0.876269	1	-		16178	8999.5	0.916691	1	-
GO:0120243	2-iminopropanoate deaminase activity	molecular_function	1	1	0.876269	1	-		15938	8999.5	0.90967	1	-		14999	8999.5	0.876269	1	-		16178	8999.5	0.916691	1	-
GO:0060221	retinal rod cell differentiation	biological_process	12	11	0.87651	1	-		12450.1	8999.5	0.98994	1	-		10778.5	8999.5	0.884113	1	-		10707.5	8999.5	0.87651	1	-
GO:0015693	magnesium ion transport	biological_process	18	17	0.876511	1	-		10571.1	8999.5	0.905126	1	-		10394.9	8999.5	0.876511	1	-		11952.4	8999.5	0.992591	1	-
GO:0030301	cholesterol transport	biological_process	101	84	0.876521	1	-		9601.88	8999.5	0.894932	1	-		9576.45	8999.5	0.876521	1	-		9687.03	8999.5	0.919841	1	-
GO:0030622	U4atac snRNA binding	molecular_function	3	3	0.876706	1	-		13463.3	8999.5	0.931938	1	-		12461.3	8999.5	0.876706	1	-		13429.3	8999.5	0.930818	1	-
GO:0042699	follicle-stimulating hormone signaling pathway	biological_process	4	4	0.876781	1	-		14886.5	8999.5	0.988666	1	-		11984.5	8999.5	0.876781	1	-		13466	8999.5	0.958405	1	-
GO:0006249	dCMP catabolic process	biological_process	6	6	0.876787	1	-		11414.8	8999.5	0.876787	1	-		11789.8	8999.5	0.907405	1	-		11523.8	8999.5	0.886446	1	-
GO:0046063	dCMP metabolic process	biological_process	6	6	0.876787	1	-		11414.8	8999.5	0.876787	1	-		11789.8	8999.5	0.907405	1	-		11523.8	8999.5	0.886446	1	-
GO:0015204	urea transmembrane transporter activity	molecular_function	6	4	0.876926	1	-		11788.8	8999.5	0.906655	1	-		11740.8	8999.5	0.902751	1	-		11444	8999.5	0.876926	1	-
GO:2001263	regulation of C-C chemokine binding	biological_process	1	1	0.876964	1	-		14978	8999.5	0.876964	1	-		17202	8999.5	0.943104	1	-		17133	8999.5	0.941174	1	-
GO:2001264	negative regulation of C-C chemokine binding	biological_process	1	1	0.876964	1	-		14978	8999.5	0.876964	1	-		17202	8999.5	0.943104	1	-		17133	8999.5	0.941174	1	-
GO:0001516	prostaglandin biosynthetic process	biological_process	28	27	0.877209	1	-		10182.6	8999.5	0.893856	1	-		10122.2	8999.5	0.877209	1	-		10148	8999.5	0.88565	1	-
GO:0046457	prostanoid biosynthetic process	biological_process	28	27	0.877209	1	-		10182.6	8999.5	0.893856	1	-		10122.2	8999.5	0.877209	1	-		10148	8999.5	0.88565	1	-
GO:0086073	bundle of His cell-Purkinje myocyte adhesion involved in cell communication	biological_process	6	6	0.877365	1	-		11613.7	8999.5	0.895382	1	-		11448	8999.5	0.877365	1	-		11816.7	8999.5	0.910997	1	-
GO:0002026	regulation of the force of heart contraction	biological_process	26	24	0.877419	1	-		10141.3	8999.5	0.877419	1	-		10717.9	8999.5	0.956031	1	-		10748	8999.5	0.959908	1	-
GO:0070684	seminal clot liquefaction	biological_process	1	1	0.87765	1	-		14997	8999.5	0.87765	1	-		16603	8999.5	0.928466	1	-		17187	8999.5	0.94245	1	-
GO:1902064	regulation of transcription from RNA polymerase II promoter involved in spermatogenesis	biological_process	1	1	0.877692	1	-		16025	8999.5	0.913052	1	-		15023	8999.5	0.877692	1	-		17044	8999.5	0.939167	1	-
GO:2001170	negative regulation of ATP biosynthetic process	biological_process	3	3	0.877925	1	-		12462.3	8999.5	0.877925	1	-		13675	8999.5	0.941644	1	-		13321.7	8999.5	0.926375	1	-
GO:0008119	thiopurine S-methyltransferase activity	molecular_function	1	1	0.878216	1	-		17035	8999.5	0.939216	1	-		15047	8999.5	0.878216	1	-		16858	8999.5	0.934701	1	-
GO:0090497	mesenchymal cell migration	biological_process	2	2	0.878371	1	-		17425.5	8999.5	0.989173	1	-		13255	8999.5	0.878371	1	-		16749	8999.5	0.982628	1	-
GO:0043121	neurotrophin binding	molecular_function	9	9	0.878545	1	-		11008.7	8999.5	0.878545	1	-		12494.8	8999.5	0.978355	1	-		11929.1	8999.5	0.955452	1	-
GO:0050072	m7G(5')pppN diphosphatase activity	molecular_function	7	6	0.878623	1	-		11283.2	8999.5	0.878623	1	-		11634.4	8999.5	0.911001	1	-		12249.3	8999.5	0.951418	1	-
GO:0005456	CMP-N-acetylneuraminate transmembrane transporter activity	molecular_function	1	1	0.878627	1	-		16551	8999.5	0.927347	1	-		15059	8999.5	0.878627	1	-		17439	8999.5	0.947686	1	-
GO:0043503	skeletal muscle fiber adaptation	biological_process	4	4	0.878791	1	-		14848.2	8999.5	0.988275	1	-		12014.2	8999.5	0.878791	1	-		15462.5	8999.5	0.993749	1	-
GO:0006272	leading strand elongation	biological_process	4	4	0.878876	1	-		12002.8	8999.5	0.878876	1	-		13106.2	8999.5	0.94369	1	-		13443.5	8999.5	0.957848	1	-
GO:0015782	CMP-N-acetylneuraminate transmembrane transport	biological_process	1	1	0.879014	1	-		16551	8999.5	0.927627	1	-		15059	8999.5	0.879014	1	-		17439	8999.5	0.94788	1	-
GO:1904729	regulation of intestinal lipid absorption	biological_process	11	8	0.879124	1	-		10789.9	8999.5	0.879124	1	-		11073.1	8999.5	0.909086	1	-		11055.5	8999.5	0.908266	1	-
GO:0070375	ERK5 cascade	biological_process	4	4	0.879173	1	-		14229.6	8999.5	0.9788	1	-		12029	8999.5	0.879173	1	-		13644	8999.5	0.964012	1	-
GO:0031710	neuromedin B receptor binding	molecular_function	1	1	0.879283	1	-		17333	8999.5	0.945673	1	-		15076	8999.5	0.879283	1	-		15670	8999.5	0.90084	1	-
GO:0046209	nitric oxide metabolic process	biological_process	74	61	0.8794	1	-		9685.64	8999.5	0.886752	1	-		9686.62	8999.5	0.8794	1	-		10008.7	8999.5	0.958277	1	-
GO:0044068	modulation by symbiont of host cellular process	biological_process	11	9	0.879437	1	-		10802.3	8999.5	0.879437	1	-		11989	8999.5	0.9724	1	-		11159.5	8999.5	0.91834	1	-
GO:0071918	urea transmembrane transport	biological_process	6	4	0.879453	1	-		11788.8	8999.5	0.908586	1	-		11740.8	8999.5	0.904397	1	-		11444	8999.5	0.879453	1	-
GO:0060389	pathway-restricted SMAD protein phosphorylation	biological_process	63	52	0.879696	1	-		9724.51	8999.5	0.879696	1	-		9778.89	8999.5	0.890121	1	-		10049.3	8999.5	0.951563	1	-
GO:0009880	embryonic pattern specification	biological_process	65	55	0.879783	1	-		9713.95	8999.5	0.879783	1	-		10224.3	8999.5	0.973754	1	-		10097.4	8999.5	0.961338	1	-
GO:0032603	fractalkine production	biological_process	2	2	0.879811	1	-		14177.5	8999.5	0.92204	1	-		13294.5	8999.5	0.879811	1	-		13853.5	8999.5	0.908116	1	-
GO:0032644	regulation of fractalkine production	biological_process	2	2	0.879811	1	-		14177.5	8999.5	0.92204	1	-		13294.5	8999.5	0.879811	1	-		13853.5	8999.5	0.908116	1	-
GO:0032724	positive regulation of fractalkine production	biological_process	2	2	0.879811	1	-		14177.5	8999.5	0.92204	1	-		13294.5	8999.5	0.879811	1	-		13853.5	8999.5	0.908116	1	-
GO:0050995	negative regulation of lipid catabolic process	biological_process	25	24	0.879995	1	-		10182.3	8999.5	0.879995	1	-		10582.4	8999.5	0.938687	1	-		10695.4	8999.5	0.95172	1	-
GO:0004020	adenylylsulfate kinase activity	molecular_function	2	2	0.881064	1	-		15140	8999.5	0.952967	1	-		13327.5	8999.5	0.881064	1	-		15030.5	8999.5	0.949948	1	-
GO:0004779	sulfate adenylyltransferase activity	molecular_function	2	2	0.881064	1	-		15140	8999.5	0.952967	1	-		13327.5	8999.5	0.881064	1	-		15030.5	8999.5	0.949948	1	-
GO:0004781	sulfate adenylyltransferase (ATP) activity	molecular_function	2	2	0.881064	1	-		15140	8999.5	0.952967	1	-		13327.5	8999.5	0.881064	1	-		15030.5	8999.5	0.949948	1	-
GO:0046070	dGTP metabolic process	biological_process	3	3	0.881103	1	-		12498.7	8999.5	0.881103	1	-		13030	8999.5	0.911121	1	-		14871.7	8999.5	0.975404	1	-
GO:0042806	fucose binding	molecular_function	5	5	0.881152	1	-		12253.8	8999.5	0.919921	1	-		11733.8	8999.5	0.881152	1	-		12793.6	8999.5	0.949892	1	-
GO:0034718	SMN-Gemin2 complex	cellular_component	1	1	0.881351	1	-		16711	8999.5	0.931287	1	-		15109	8999.5	0.881351	1	-		16878	8999.5	0.935312	1	-
GO:0032941	secretion by tissue	biological_process	35	33	0.881409	1	-		9993.63	8999.5	0.881409	1	-		10965.2	8999.5	0.988189	1	-		10727.9	8999.5	0.977607	1	-
GO:0000103	sulfate assimilation	biological_process	2	2	0.881506	1	-		15140	8999.5	0.953847	1	-		13327.5	8999.5	0.881506	1	-		15030.5	8999.5	0.950506	1	-
GO:0071449	cellular response to lipid hydroperoxide	biological_process	1	1	0.88171	1	-		15652	8999.5	0.901134	1	-		15129	8999.5	0.88171	1	-		15621	8999.5	0.899582	1	-
GO:0008039	synaptic target recognition	biological_process	1	1	0.881877	1	-		15894	8999.5	0.909009	1	-		15135	8999.5	0.881877	1	-		16218	8999.5	0.91821	1	-
GO:0043513	inhibin B complex	cellular_component	1	1	0.881905	1	-		15147	8999.5	0.881905	1	-		17621	8999.5	0.951545	1	-		17632	8999.5	0.951665	1	-
GO:0060393	regulation of pathway-restricted SMAD protein phosphorylation	biological_process	60	49	0.882057	1	-		9820.88	8999.5	0.901352	1	-		9770.7	8999.5	0.882057	1	-		10094.9	8999.5	0.95432	1	-
GO:0032612	interleukin-1 production	biological_process	105	86	0.882242	1	-		9644.72	8999.5	0.912283	1	-		9577.31	8999.5	0.882242	1	-		9793.5	8999.5	0.949923	1	-
GO:0032652	regulation of interleukin-1 production	biological_process	105	86	0.882242	1	-		9644.72	8999.5	0.912283	1	-		9577.31	8999.5	0.882242	1	-		9793.5	8999.5	0.949923	1	-
GO:0005522	profilin binding	molecular_function	10	10	0.882548	1	-		12163.7	8999.5	0.973359	1	-		10940	8999.5	0.882548	1	-		12602.8	8999.5	0.986206	1	-
GO:0005588	collagen type V trimer	cellular_component	4	4	0.882958	1	-		12077	8999.5	0.882958	1	-		12713.5	8999.5	0.924475	1	-		12967	8999.5	0.936994	1	-
GO:0044003	modulation by symbiont of host process	biological_process	18	15	0.883044	1	-		10421.3	8999.5	0.883044	1	-		11596.3	8999.5	0.983705	1	-		10582.8	8999.5	0.906364	1	-
GO:0004911	interleukin-2 receptor activity	molecular_function	3	3	0.883457	1	-		12701.3	8999.5	0.89227	1	-		12764.3	8999.5	0.89578	1	-		12552	8999.5	0.883457	1	-
GO:0019976	interleukin-2 binding	molecular_function	3	3	0.883457	1	-		12701.3	8999.5	0.89227	1	-		12764.3	8999.5	0.89578	1	-		12552	8999.5	0.883457	1	-
GO:0044778	meiotic DNA integrity checkpoint signaling	biological_process	2	2	0.883594	1	-		14470	8999.5	0.933496	1	-		13347	8999.5	0.883594	1	-		13824.5	8999.5	0.907351	1	-
GO:0003853	2-methylacyl-CoA dehydrogenase activity	molecular_function	1	1	0.884364	1	-		16323	8999.5	0.921069	1	-		15207	8999.5	0.884364	1	-		15875	8999.5	0.907494	1	-
GO:0016937	short-branched-chain-acyl-CoA dehydrogenase activity	molecular_function	1	1	0.884364	1	-		16323	8999.5	0.921069	1	-		15207	8999.5	0.884364	1	-		15875	8999.5	0.907494	1	-
GO:0102035	isobutyryl-CoA:FAD oxidoreductase activity	molecular_function	1	1	0.884364	1	-		16323	8999.5	0.921069	1	-		15207	8999.5	0.884364	1	-		15875	8999.5	0.907494	1	-
GO:1904153	negative regulation of retrograde protein transport, ER to cytosol	biological_process	9	9	0.884365	1	-		13618.9	8999.5	0.996422	1	-		11050.6	8999.5	0.884365	1	-		13018.9	8999.5	0.990198	1	-
GO:0014843	growth factor dependent regulation of skeletal muscle satellite cell proliferation	biological_process	1	1	0.88465	1	-		16398	8999.5	0.92362	1	-		15206	8999.5	0.88465	1	-		15226	8999.5	0.885551	1	-
GO:1902748	positive regulation of lens fiber cell differentiation	biological_process	1	1	0.88465	1	-		16398	8999.5	0.92362	1	-		15206	8999.5	0.88465	1	-		15226	8999.5	0.885551	1	-
GO:0140101	catalytic activity, acting on a tRNA	molecular_function	120	107	0.884855	1	-		9693.14	8999.5	0.93203	1	-		9620.74	8999.5	0.909125	1	-		9554.11	8999.5	0.884855	1	-
GO:0034388	Pwp2p-containing subcomplex of 90S preribosome	cellular_component	5	5	0.884913	1	-		12796	8999.5	0.94952	1	-		11780	8999.5	0.884913	1	-		13824	8999.5	0.981314	1	-
GO:0005223	intracellular cGMP-activated cation channel activity	molecular_function	7	7	0.884928	1	-		11345.4	8999.5	0.884928	1	-		12176.2	8999.5	0.947571	1	-		11937.4	8999.5	0.93338	1	-
GO:0086069	bundle of His cell to Purkinje myocyte communication	biological_process	15	14	0.885003	1	-		11037.5	8999.5	0.9399	1	-		10587.5	8999.5	0.885003	1	-		11596.4	8999.5	0.975394	1	-
GO:0015254	glycerol channel activity	molecular_function	5	4	0.885159	1	-		11777.6	8999.5	0.885159	1	-		13731.4	8999.5	0.979268	1	-		12815.8	8999.5	0.950464	1	-
GO:0021536	diencephalon development	biological_process	73	70	0.885306	1	-		9688.55	8999.5	0.885306	1	-		10096.9	8999.5	0.967403	1	-		9999.9	8999.5	0.95618	1	-
GO:1990874	vascular associated smooth muscle cell proliferation	biological_process	58	52	0.885412	1	-		9778.47	8999.5	0.885412	1	-		10263.6	8999.5	0.970388	1	-		9880.83	8999.5	0.910388	1	-
GO:0001757	somite specification	biological_process	5	5	0.885444	1	-		14395.2	8999.5	0.990356	1	-		11769	8999.5	0.885444	1	-		13032.6	8999.5	0.96029	1	-
GO:0019755	one-carbon compound transport	biological_process	12	9	0.885487	1	-		10765.3	8999.5	0.885487	1	-		10942.1	8999.5	0.904851	1	-		11070.8	8999.5	0.919519	1	-
GO:0019085	early viral transcription	biological_process	2	2	0.88554	1	-		13370.5	8999.5	0.88554	1	-		14047.5	8999.5	0.916203	1	-		14980.5	8999.5	0.949133	1	-
GO:1905435	regulation of histone H3-K4 trimethylation	biological_process	2	2	0.885713	1	-		13379	8999.5	0.885713	1	-		14654	8999.5	0.938902	1	-		14759	8999.5	0.942253	1	-
GO:1905437	positive regulation of histone H3-K4 trimethylation	biological_process	2	2	0.885713	1	-		13379	8999.5	0.885713	1	-		14654	8999.5	0.938902	1	-		14759	8999.5	0.942253	1	-
GO:0016150	translation release factor activity, codon nonspecific	molecular_function	1	1	0.886299	1	-		15254	8999.5	0.886299	1	-		17640	8999.5	0.951962	1	-		17846	8999.5	0.955707	1	-
GO:0007567	parturition	biological_process	13	13	0.886319	1	-		11642.3	8999.5	0.968671	1	-		10725.8	8999.5	0.886319	1	-		10730.9	8999.5	0.889212	1	-
GO:0010575	positive regulation of vascular endothelial growth factor production	biological_process	27	25	0.886414	1	-		10166.7	8999.5	0.886414	1	-		10630.7	8999.5	0.950784	1	-		10412.6	8999.5	0.925652	1	-
GO:0090133	mesendoderm migration	biological_process	2	2	0.886518	1	-		15824	8999.5	0.968938	1	-		13415	8999.5	0.886518	1	-		15427	8999.5	0.960484	1	-
GO:0090134	cell migration involved in mesendoderm migration	biological_process	2	2	0.886518	1	-		15824	8999.5	0.968938	1	-		13415	8999.5	0.886518	1	-		15427	8999.5	0.960484	1	-
GO:0034686	integrin alphav-beta8 complex	cellular_component	2	2	0.886949	1	-		13428.5	8999.5	0.886949	1	-		14675	8999.5	0.93925	1	-		14817	8999.5	0.943634	1	-
GO:0044060	regulation of endocrine process	biological_process	35	32	0.887001	1	-		10017.4	8999.5	0.887001	1	-		10193.6	8999.5	0.916554	1	-		10474.9	8999.5	0.957653	1	-
GO:0032098	regulation of appetite	biological_process	20	20	0.887027	1	-		10358.2	8999.5	0.887027	1	-		11006.8	8999.5	0.959673	1	-		11346.4	8999.5	0.980085	1	-
GO:0001514	selenocysteine incorporation	biological_process	8	8	0.887155	1	-		11182.6	8999.5	0.887155	1	-		11433.1	8999.5	0.909909	1	-		11975.1	8999.5	0.949425	1	-
GO:0006451	translational readthrough	biological_process	8	8	0.887155	1	-		11182.6	8999.5	0.887155	1	-		11433.1	8999.5	0.909909	1	-		11975.1	8999.5	0.949425	1	-
GO:0005125	cytokine activity	molecular_function	216	123	0.887308	1	-		9415.82	8999.5	0.887308	1	-		9472.4	8999.5	0.915539	1	-		9639.07	8999.5	0.968474	1	-
GO:1905397	activated CD8-positive, alpha-beta T cell apoptotic process	biological_process	3	3	0.887421	1	-		12591.8	8999.5	0.887421	1	-		13262.7	8999.5	0.923177	1	-		13677.3	8999.5	0.941573	1	-
GO:1905402	regulation of activated CD8-positive, alpha-beta T cell apoptotic process	biological_process	3	3	0.887421	1	-		12591.8	8999.5	0.887421	1	-		13262.7	8999.5	0.923177	1	-		13677.3	8999.5	0.941573	1	-
GO:0031692	alpha-1B adrenergic receptor binding	molecular_function	3	3	0.88751	1	-		13657.3	8999.5	0.940081	1	-		12629.3	8999.5	0.88751	1	-		13061	8999.5	0.912937	1	-
GO:0098749	cerebellar neuron development	biological_process	3	3	0.887631	1	-		12605.7	8999.5	0.887631	1	-		13977.3	8999.5	0.952102	1	-		14985.2	8999.5	0.97758	1	-
GO:0070940	dephosphorylation of RNA polymerase II C-terminal domain	biological_process	5	5	0.887711	1	-		11772	8999.5	0.887711	1	-		13171.6	8999.5	0.964399	1	-		13822.6	8999.5	0.98183	1	-
GO:0043878	glyceraldehyde-3-phosphate dehydrogenase (NAD+) (non-phosphorylating) activity	molecular_function	6	6	0.887802	1	-		12060.2	8999.5	0.926156	1	-		11565.5	8999.5	0.887802	1	-		12465.5	8999.5	0.949606	1	-
GO:0004122	cystathionine beta-synthase activity	molecular_function	1	1	0.888054	1	-		15302	8999.5	0.888054	1	-		16895	8999.5	0.935553	1	-		16865	8999.5	0.934882	1	-
GO:0070025	carbon monoxide binding	molecular_function	1	1	0.888054	1	-		15302	8999.5	0.888054	1	-		16895	8999.5	0.935553	1	-		16865	8999.5	0.934882	1	-
GO:0005334	norepinephrine:sodium symporter activity	molecular_function	3	3	0.888183	1	-		12694	8999.5	0.891592	1	-		12648	8999.5	0.888183	1	-		13758.3	8999.5	0.944405	1	-
GO:0090498	extrinsic component of Golgi membrane	cellular_component	4	4	0.888509	1	-		12146.8	8999.5	0.888509	1	-		12932.8	8999.5	0.935674	1	-		13216	8999.5	0.948268	1	-
GO:1904705	regulation of vascular associated smooth muscle cell proliferation	biological_process	57	51	0.88897	1	-		9798.75	8999.5	0.88897	1	-		10240.4	8999.5	0.966801	1	-		9824.86	8999.5	0.894224	1	-
GO:0006182	cGMP biosynthetic process	biological_process	11	9	0.88898	1	-		10868.9	8999.5	0.88898	1	-		12137.5	8999.5	0.97801	1	-		12429.9	8999.5	0.98632	1	-
GO:0051282	regulation of sequestering of calcium ion	biological_process	112	93	0.889093	1	-		9952.15	8999.5	0.97914	1	-		9576.67	8999.5	0.889093	1	-		9764.85	8999.5	0.94988	1	-
GO:0047102	aminomuconate-semialdehyde dehydrogenase activity	molecular_function	1	1	0.889099	1	-		15330	8999.5	0.889099	1	-		17939	8999.5	0.957323	1	-		17980	8999.5	0.958077	1	-
GO:0000963	mitochondrial RNA processing	biological_process	19	19	0.889117	1	-		10739.4	8999.5	0.933057	1	-		10435.4	8999.5	0.889117	1	-		10482.4	8999.5	0.898916	1	-
GO:0060075	regulation of resting membrane potential	biological_process	9	8	0.8892	1	-		11077.4	8999.5	0.8892	1	-		11267.2	8999.5	0.906808	1	-		11563.3	8999.5	0.933864	1	-
GO:0006535	cysteine biosynthetic process from serine	biological_process	1	1	0.889223	1	-		15302	8999.5	0.889223	1	-		16895	8999.5	0.935872	1	-		16865	8999.5	0.935101	1	-
GO:0033291	eukaryotic 80S initiation complex	cellular_component	1	1	0.889348	1	-		15344	8999.5	0.889348	1	-		16981	8999.5	0.937941	1	-		16881	8999.5	0.935388	1	-
GO:0070992	translation initiation complex	cellular_component	1	1	0.889348	1	-		15344	8999.5	0.889348	1	-		16981	8999.5	0.937941	1	-		16881	8999.5	0.935388	1	-
GO:0004021	L-alanine:2-oxoglutarate aminotransferase activity	molecular_function	2	2	0.889359	1	-		13479	8999.5	0.889359	1	-		15173	8999.5	0.953558	1	-		15240.5	8999.5	0.955568	1	-
GO:0047635	alanine-oxo-acid transaminase activity	molecular_function	2	2	0.889359	1	-		13479	8999.5	0.889359	1	-		15173	8999.5	0.953558	1	-		15240.5	8999.5	0.955568	1	-
GO:0000254	C-4 methylsterol oxidase activity	molecular_function	3	3	0.889431	1	-		13655	8999.5	0.939898	1	-		12663.7	8999.5	0.889431	1	-		13961.7	8999.5	0.951264	1	-
GO:0086089	voltage-gated potassium channel activity involved in atrial cardiac muscle cell action potential repolarization	molecular_function	4	4	0.889494	1	-		12168	8999.5	0.889494	1	-		13729.2	8999.5	0.965875	1	-		13515.5	8999.5	0.959445	1	-
GO:0017081	chloride channel regulator activity	molecular_function	17	15	0.889599	1	-		10528.1	8999.5	0.889599	1	-		11376.9	8999.5	0.970829	1	-		11517.2	8999.5	0.977602	1	-
GO:0006654	phosphatidic acid biosynthetic process	biological_process	33	31	0.889633	1	-		10064.6	8999.5	0.889633	1	-		10551.3	8999.5	0.959167	1	-		10650.2	8999.5	0.969226	1	-
GO:0003032	detection of oxygen	biological_process	2	2	0.889699	1	-		14006.5	8999.5	0.915304	1	-		13860	8999.5	0.907573	1	-		13455	8999.5	0.889699	1	-
GO:0048661	positive regulation of smooth muscle cell proliferation	biological_process	89	80	0.889804	1	-		9757.7	8999.5	0.927295	1	-		9920.89	8999.5	0.956808	1	-		9639.06	8999.5	0.889804	1	-
GO:0010851	cyclase regulator activity	molecular_function	10	7	0.889812	1	-		11882	8999.5	0.960872	1	-		11003.9	8999.5	0.889812	1	-		11648	8999.5	0.947139	1	-
GO:1901662	quinone catabolic process	biological_process	6	3	0.889841	1	-		11548.8	8999.5	0.889841	1	-		12610.7	8999.5	0.956861	1	-		12919	8999.5	0.969015	1	-
GO:0002016	regulation of blood volume by renin-angiotensin	biological_process	8	8	0.890177	1	-		11209.7	8999.5	0.890177	1	-		11759.6	8999.5	0.934627	1	-		12434.2	8999.5	0.970192	1	-
GO:0099174	regulation of presynapse organization	biological_process	31	27	0.890211	1	-		10097	8999.5	0.890211	1	-		10144	8999.5	0.894561	1	-		10323.5	8999.5	0.928354	1	-
GO:1905606	regulation of presynapse assembly	biological_process	31	27	0.890211	1	-		10097	8999.5	0.890211	1	-		10144	8999.5	0.894561	1	-		10323.5	8999.5	0.928354	1	-
GO:0043956	3-hydroxypropionyl-CoA dehydratase activity	molecular_function	1	1	0.890251	1	-		15360	8999.5	0.890251	1	-		15592	8999.5	0.897966	1	-		16853	8999.5	0.934597	1	-
GO:0072530	purine-containing compound transmembrane transport	biological_process	23	20	0.890345	1	-		10284.4	8999.5	0.890345	1	-		10379.3	8999.5	0.902595	1	-		10675.5	8999.5	0.94339	1	-
GO:0031999	negative regulation of fatty acid beta-oxidation	biological_process	6	6	0.890407	1	-		13421.2	8999.5	0.98224	1	-		11585.2	8999.5	0.890407	1	-		13742	8999.5	0.987755	1	-
GO:0000153	cytoplasmic ubiquitin ligase complex	cellular_component	16	16	0.890495	1	-		10822.5	8999.5	0.922619	1	-		10583.4	8999.5	0.890495	1	-		11127.2	8999.5	0.950543	1	-
GO:0047021	15-hydroxyprostaglandin dehydrogenase (NADP+) activity	molecular_function	1	1	0.890633	1	-		15372	8999.5	0.890633	1	-		17905	8999.5	0.956709	1	-		17507	8999.5	0.949087	1	-
GO:0050221	prostaglandin-E2 9-reductase activity	molecular_function	1	1	0.890633	1	-		15372	8999.5	0.890633	1	-		17905	8999.5	0.956709	1	-		17507	8999.5	0.949087	1	-
GO:0034463	90S preribosome assembly	biological_process	1	1	0.890652	1	-		15344	8999.5	0.890652	1	-		16981	8999.5	0.937886	1	-		16881	8999.5	0.935501	1	-
GO:2001256	regulation of store-operated calcium entry	biological_process	13	12	0.890764	1	-		10731	8999.5	0.890764	1	-		12137.6	8999.5	0.985752	1	-		12060.5	8999.5	0.984101	1	-
GO:0032304	negative regulation of icosanoid secretion	biological_process	4	4	0.890881	1	-		14720	8999.5	0.986668	1	-		12180	8999.5	0.890881	1	-		14965.8	8999.5	0.989515	1	-
GO:0010854	adenylate cyclase regulator activity	molecular_function	2	2	0.891144	1	-		14875	8999.5	0.945405	1	-		13521.5	8999.5	0.891144	1	-		14952.5	8999.5	0.947954	1	-
GO:0010855	adenylate cyclase inhibitor activity	molecular_function	2	2	0.891144	1	-		14875	8999.5	0.945405	1	-		13521.5	8999.5	0.891144	1	-		14952.5	8999.5	0.947954	1	-
GO:2001255	positive regulation of histone H3-K36 trimethylation	biological_process	3	3	0.891196	1	-		14118.3	8999.5	0.957377	1	-		12663.7	8999.5	0.891196	1	-		13608.3	8999.5	0.939248	1	-
GO:1990168	protein K33-linked deubiquitination	biological_process	4	4	0.891353	1	-		12424.8	8999.5	0.909245	1	-		12186.2	8999.5	0.891353	1	-		12832.5	8999.5	0.932617	1	-
GO:0007492	endoderm development	biological_process	76	63	0.891506	1	-		10169.8	8999.5	0.978885	1	-		9710.74	8999.5	0.891506	1	-		9886.17	8999.5	0.939284	1	-
GO:0070376	regulation of ERK5 cascade	biological_process	2	2	0.891627	1	-		13493.5	8999.5	0.891627	1	-		15107.5	8999.5	0.952089	1	-		15570.5	8999.5	0.963648	1	-
GO:0070378	positive regulation of ERK5 cascade	biological_process	2	2	0.891627	1	-		13493.5	8999.5	0.891627	1	-		15107.5	8999.5	0.952089	1	-		15570.5	8999.5	0.963648	1	-
GO:0043417	negative regulation of skeletal muscle tissue regeneration	biological_process	1	1	0.891833	1	-		15377	8999.5	0.891833	1	-		15919	8999.5	0.908767	1	-		16517	8999.5	0.926486	1	-
GO:0004550	nucleoside diphosphate kinase activity	molecular_function	16	15	0.89188	1	-		11151.5	8999.5	0.951906	1	-		10725.8	8999.5	0.909214	1	-		10590.7	8999.5	0.89188	1	-
GO:0005790	smooth endoplasmic reticulum	cellular_component	33	32	0.891938	1	-		10993.2	8999.5	0.986999	1	-		10105	8999.5	0.891938	1	-		10884	8999.5	0.982261	1	-
GO:2001294	malonyl-CoA catabolic process	biological_process	4	4	0.892197	1	-		12177.5	8999.5	0.892197	1	-		13151.5	8999.5	0.946043	1	-		13475.8	8999.5	0.959003	1	-
GO:1990948	ubiquitin ligase inhibitor activity	molecular_function	7	7	0.89255	1	-		11564.1	8999.5	0.905701	1	-		11422.3	8999.5	0.89255	1	-		11526.9	8999.5	0.902906	1	-
GO:1904707	positive regulation of vascular associated smooth muscle cell proliferation	biological_process	34	33	0.89256	1	-		10489.6	8999.5	0.957159	1	-		10517.7	8999.5	0.957799	1	-		10072.4	8999.5	0.89256	1	-
GO:0035478	chylomicron binding	molecular_function	1	1	0.892793	1	-		16713	8999.5	0.931585	1	-		15441	8999.5	0.892793	1	-		17471.5	8999.5	0.948347	1	-
GO:0016497	substance K receptor activity	molecular_function	1	1	0.892943	1	-		15927	8999.5	0.909305	1	-		15756	8999.5	0.90341	1	-		15441	8999.5	0.892943	1	-
GO:0022600	digestive system process	biological_process	102	87	0.892979	1	-		9593.72	8999.5	0.892979	1	-		9913.19	8999.5	0.965613	1	-		10074.1	8999.5	0.984741	1	-
GO:0046032	ADP catabolic process	biological_process	2	2	0.893036	1	-		16491	8999.5	0.979657	1	-		13550	8999.5	0.893036	1	-		15972	8999.5	0.971432	1	-
GO:0035376	sterol import	biological_process	10	9	0.893122	1	-		11392.6	8999.5	0.931671	1	-		11026.4	8999.5	0.893122	1	-		11712.3	8999.5	0.95356	1	-
GO:0070508	cholesterol import	biological_process	10	9	0.893122	1	-		11392.6	8999.5	0.931671	1	-		11026.4	8999.5	0.893122	1	-		11712.3	8999.5	0.95356	1	-
GO:0090320	regulation of chylomicron remnant clearance	biological_process	1	1	0.893199	1	-		16713	8999.5	0.931721	1	-		15441	8999.5	0.893199	1	-		17471.5	8999.5	0.94854	1	-
GO:0090321	positive regulation of chylomicron remnant clearance	biological_process	1	1	0.893199	1	-		16713	8999.5	0.931721	1	-		15441	8999.5	0.893199	1	-		17471.5	8999.5	0.94854	1	-
GO:1904000	positive regulation of eating behavior	biological_process	4	4	0.893307	1	-		12441	8999.5	0.911059	1	-		12216.2	8999.5	0.893307	1	-		12411	8999.5	0.908553	1	-
GO:1903860	negative regulation of dendrite extension	biological_process	3	3	0.893519	1	-		12703.7	8999.5	0.893519	1	-		13749	8999.5	0.94428	1	-		14699	8999.5	0.972005	1	-
GO:0051257	meiotic spindle midzone assembly	biological_process	2	2	0.893722	1	-		13536.5	8999.5	0.893722	1	-		14429.5	8999.5	0.930836	1	-		13839.5	8999.5	0.908042	1	-
GO:0004047	aminomethyltransferase activity	molecular_function	2	2	0.89373	1	-		13566	8999.5	0.89373	1	-		14050	8999.5	0.915727	1	-		15356	8999.5	0.958502	1	-
GO:0007379	segment specification	biological_process	17	15	0.894109	1	-		11184.1	8999.5	0.961707	1	-		10553.2	8999.5	0.894109	1	-		10555.4	8999.5	0.896879	1	-
GO:0086091	regulation of heart rate by cardiac conduction	biological_process	38	35	0.894352	1	-		10153.7	8999.5	0.922401	1	-		10031.4	8999.5	0.894352	1	-		10222.4	8999.5	0.932747	1	-
GO:0032801	receptor catabolic process	biological_process	28	28	0.894397	1	-		10187.8	8999.5	0.894397	1	-		10517.6	8999.5	0.941714	1	-		10476.2	8999.5	0.938268	1	-
GO:1904480	positive regulation of intestinal absorption	biological_process	4	4	0.894612	1	-		12208.1	8999.5	0.894612	1	-		12925	8999.5	0.935512	1	-		13199.8	8999.5	0.948092	1	-
GO:1904731	positive regulation of intestinal lipid absorption	biological_process	4	4	0.894612	1	-		12208.1	8999.5	0.894612	1	-		12925	8999.5	0.935512	1	-		13199.8	8999.5	0.948092	1	-
GO:0021998	neural plate mediolateral regionalization	biological_process	1	1	0.894745	1	-		17195	8999.5	0.943007	1	-		15494	8999.5	0.894745	1	-		16605	8999.5	0.928782	1	-
GO:0048338	mesoderm structural organization	biological_process	1	1	0.894745	1	-		17195	8999.5	0.943007	1	-		15494	8999.5	0.894745	1	-		16605	8999.5	0.928782	1	-
GO:0048352	paraxial mesoderm structural organization	biological_process	1	1	0.894745	1	-		17195	8999.5	0.943007	1	-		15494	8999.5	0.894745	1	-		16605	8999.5	0.928782	1	-
GO:0048372	lateral mesodermal cell fate commitment	biological_process	1	1	0.894745	1	-		17195	8999.5	0.943007	1	-		15494	8999.5	0.894745	1	-		16605	8999.5	0.928782	1	-
GO:0048377	lateral mesodermal cell fate specification	biological_process	1	1	0.894745	1	-		17195	8999.5	0.943007	1	-		15494	8999.5	0.894745	1	-		16605	8999.5	0.928782	1	-
GO:0048378	regulation of lateral mesodermal cell fate specification	biological_process	1	1	0.894745	1	-		17195	8999.5	0.943007	1	-		15494	8999.5	0.894745	1	-		16605	8999.5	0.928782	1	-
GO:1904412	regulation of cardiac ventricle development	biological_process	1	1	0.894745	1	-		17195	8999.5	0.943007	1	-		15494	8999.5	0.894745	1	-		16605	8999.5	0.928782	1	-
GO:1904414	positive regulation of cardiac ventricle development	biological_process	1	1	0.894745	1	-		17195	8999.5	0.943007	1	-		15494	8999.5	0.894745	1	-		16605	8999.5	0.928782	1	-
GO:1905285	fibrous ring of heart morphogenesis	biological_process	1	1	0.894745	1	-		17195	8999.5	0.943007	1	-		15494	8999.5	0.894745	1	-		16605	8999.5	0.928782	1	-
GO:0015024	glucuronate-2-sulfatase activity	molecular_function	1	1	0.894773	1	-		15781	8999.5	0.904625	1	-		15500	8999.5	0.894773	1	-		17648	8999.5	0.951962	1	-
GO:0015234	thiamine transmembrane transporter activity	molecular_function	3	3	0.894798	1	-		16031.7	8999.5	0.990487	1	-		12747	8999.5	0.894798	1	-		14343	8999.5	0.962747	1	-
GO:0060183	apelin receptor signaling pathway	biological_process	3	3	0.8949	1	-		15830	8999.5	0.988917	1	-		12736.3	8999.5	0.8949	1	-		15931	8999.5	0.989748	1	-
GO:0071934	thiamine transmembrane transport	biological_process	3	3	0.894989	1	-		16031.7	8999.5	0.990617	1	-		12747	8999.5	0.894989	1	-		14343	8999.5	0.963155	1	-
GO:2001074	regulation of metanephric ureteric bud development	biological_process	2	2	0.895288	1	-		13709	8999.5	0.901836	1	-		13588.2	8999.5	0.895288	1	-		14372.5	8999.5	0.929012	1	-
GO:2001076	positive regulation of metanephric ureteric bud development	biological_process	2	2	0.895288	1	-		13709	8999.5	0.901836	1	-		13588.2	8999.5	0.895288	1	-		14372.5	8999.5	0.929012	1	-
GO:0042430	indole-containing compound metabolic process	biological_process	21	18	0.895334	1	-		10379.9	8999.5	0.895334	1	-		10457.1	8999.5	0.904149	1	-		11285.9	8999.5	0.979804	1	-
GO:0110025	DNA strand resection involved in replication fork processing	biological_process	3	3	0.895409	1	-		12851	8999.5	0.902727	1	-		12746	8999.5	0.895409	1	-		15428.7	8999.5	0.984263	1	-
GO:0048671	negative regulation of collateral sprouting	biological_process	10	10	0.895439	1	-		11030.6	8999.5	0.895439	1	-		12310.8	8999.5	0.978753	1	-		11802.6	8999.5	0.957747	1	-
GO:0048403	brain-derived neurotrophic factor binding	molecular_function	3	3	0.895482	1	-		13370.3	8999.5	0.927874	1	-		13053.3	8999.5	0.911832	1	-		12756.3	8999.5	0.895482	1	-
GO:0009234	menaquinone biosynthetic process	biological_process	1	1	0.895664	1	-		15491	8999.5	0.895664	1	-		17907	8999.5	0.956746	1	-		17553	8999.5	0.950286	1	-
GO:0032194	ubiquinone biosynthetic process via 3,4-dihydroxy-5-polyprenylbenzoate	biological_process	1	1	0.895664	1	-		15491	8999.5	0.895664	1	-		17907	8999.5	0.956746	1	-		17553	8999.5	0.950286	1	-
GO:0042371	vitamin K biosynthetic process	biological_process	1	1	0.895664	1	-		15491	8999.5	0.895664	1	-		17907	8999.5	0.956746	1	-		17553	8999.5	0.950286	1	-
GO:0021603	cranial nerve formation	biological_process	9	7	0.895669	1	-		11132.9	8999.5	0.895669	1	-		11604.7	8999.5	0.935423	1	-		11328.9	8999.5	0.914388	1	-
GO:0016838	carbon-oxygen lyase activity, acting on phosphates	molecular_function	3	3	0.895738	1	-		13016.3	8999.5	0.910317	1	-		12767	8999.5	0.895738	1	-		14262	8999.5	0.960783	1	-
GO:2000727	positive regulation of cardiac muscle cell differentiation	biological_process	9	9	0.896012	1	-		11593.1	8999.5	0.934638	1	-		11158.7	8999.5	0.896012	1	-		11179.7	8999.5	0.898892	1	-
GO:0086057	voltage-gated calcium channel activity involved in bundle of His cell action potential	molecular_function	1	1	0.89658	1	-		17602	8999.5	0.951101	1	-		15552	8999.5	0.89658	1	-		17220	8999.5	0.943065	1	-
GO:0051549	positive regulation of keratinocyte migration	biological_process	12	12	0.896698	1	-		10850.9	8999.5	0.896698	1	-		11213.8	8999.5	0.932043	1	-		11134.6	8999.5	0.926579	1	-
GO:1901731	positive regulation of platelet aggregation	biological_process	7	7	0.896812	1	-		12427.4	8999.5	0.961388	1	-		11459.5	8999.5	0.896812	1	-		12742	8999.5	0.972554	1	-
GO:0005261	cation channel activity	molecular_function	327	204	0.896823	1	-		9348.87	8999.5	0.896823	1	-		9935.3	8999.5	0.999554	1	-		9661.36	8999.5	0.991186	1	-
GO:0016434	rRNA (cytosine) methyltransferase activity	molecular_function	4	4	0.896829	1	-		12271	8999.5	0.896829	1	-		12602.2	8999.5	0.917666	1	-		13736.8	8999.5	0.966213	1	-
GO:0090168	Golgi reassembly	biological_process	4	4	0.896836	1	-		12256.2	8999.5	0.896836	1	-		13556	8999.5	0.960797	1	-		13216	8999.5	0.948159	1	-
GO:0050459	ethanolamine-phosphate phospho-lyase activity	molecular_function	1	1	0.896983	1	-		15556	8999.5	0.896983	1	-		17096	8999.5	0.940336	1	-		17946	8999.5	0.957471	1	-
GO:1905446	regulation of mitochondrial ATP synthesis coupled electron transport	biological_process	6	6	0.897083	1	-		14121.7	8999.5	0.992618	1	-		11663.2	8999.5	0.897083	1	-		11923.7	8999.5	0.91901	1	-
GO:0004850	uridine phosphorylase activity	molecular_function	2	2	0.897127	1	-		15908	8999.5	0.970237	1	-		13644	8999.5	0.897127	1	-		16181	8999.5	0.974763	1	-
GO:0047847	deoxyuridine phosphorylase activity	molecular_function	2	2	0.897127	1	-		15908	8999.5	0.970237	1	-		13644	8999.5	0.897127	1	-		16181	8999.5	0.974763	1	-
GO:0004143	diacylglycerol kinase activity	molecular_function	11	11	0.897274	1	-		10973.8	8999.5	0.897274	1	-		11051.9	8999.5	0.905998	1	-		11526.1	8999.5	0.947649	1	-
GO:0038036	sphingosine-1-phosphate receptor activity	molecular_function	8	7	0.897302	1	-		11314.2	8999.5	0.897302	1	-		11474.2	8999.5	0.911388	1	-		11951.2	8999.5	0.946851	1	-
GO:0002246	wound healing involved in inflammatory response	biological_process	7	7	0.89732	1	-		11442.7	8999.5	0.89732	1	-		11517.9	8999.5	0.902021	1	-		12119.3	8999.5	0.94518	1	-
GO:0090660	cerebrospinal fluid circulation	biological_process	10	10	0.897339	1	-		12240.4	8999.5	0.977032	1	-		11054.8	8999.5	0.897339	1	-		11927.5	8999.5	0.964198	1	-
GO:0051209	release of sequestered calcium ion into cytosol	biological_process	110	92	0.897343	1	-		9901.23	8999.5	0.972212	1	-		9604.4	8999.5	0.897343	1	-		9783.91	8999.5	0.952267	1	-
GO:0099163	synaptic signaling by nitric oxide	biological_process	3	2	0.897775	1	-		12759	8999.5	0.897775	1	-		14777.2	8999.5	0.973246	1	-		14692	8999.5	0.971667	1	-
GO:0099543	trans-synaptic signaling by soluble gas	biological_process	3	2	0.897775	1	-		12759	8999.5	0.897775	1	-		14777.2	8999.5	0.973246	1	-		14692	8999.5	0.971667	1	-
GO:0099548	trans-synaptic signaling by nitric oxide	biological_process	3	2	0.897775	1	-		12759	8999.5	0.897775	1	-		14777.2	8999.5	0.973246	1	-		14692	8999.5	0.971667	1	-
GO:0050561	glutamate-tRNA(Gln) ligase activity	molecular_function	1	1	0.89793	1	-		16961	8999.5	0.937556	1	-		15591	8999.5	0.89793	1	-		16460	8999.5	0.924751	1	-
GO:0006218	uridine catabolic process	biological_process	2	2	0.897957	1	-		15908	8999.5	0.970643	1	-		13644	8999.5	0.897957	1	-		16181	8999.5	0.974916	1	-
GO:0046108	uridine metabolic process	biological_process	2	2	0.897957	1	-		15908	8999.5	0.970643	1	-		13644	8999.5	0.897957	1	-		16181	8999.5	0.974916	1	-
GO:0005597	collagen type XVI trimer	cellular_component	1	1	0.897986	1	-		15586	8999.5	0.897986	1	-		16840	8999.5	0.934603	1	-		17166	8999.5	0.941982	1	-
GO:0010609	mRNA localization resulting in posttranscriptional regulation of gene expression	biological_process	3	3	0.898339	1	-		12761.7	8999.5	0.898339	1	-		16937	8999.5	0.995948	1	-		16261.3	8999.5	0.992393	1	-
GO:0004361	glutaryl-CoA dehydrogenase activity	molecular_function	1	1	0.898618	1	-		15604	8999.5	0.898618	1	-		17467	8999.5	0.948422	1	-		16742	8999.5	0.931827	1	-
GO:0005967	mitochondrial pyruvate dehydrogenase complex	cellular_component	4	4	0.898652	1	-		12292	8999.5	0.898652	1	-		12931.8	8999.5	0.935549	1	-		12340	8999.5	0.901626	1	-
GO:0031707	endothelin A receptor binding	molecular_function	1	1	0.898979	1	-		15614	8999.5	0.898979	1	-		17178	8999.5	0.942245	1	-		16859	8999.5	0.934727	1	-
GO:1904206	positive regulation of skeletal muscle hypertrophy	biological_process	2	2	0.89899	1	-		14778	8999.5	0.94362	1	-		14220	8999.5	0.92269	1	-		13636.5	8999.5	0.89899	1	-
GO:0003692	left-handed Z-DNA binding	molecular_function	1	1	0.899231	1	-		15991	8999.5	0.911351	1	-		15630	8999.5	0.899231	1	-		16163	8999.5	0.916253	1	-
GO:0010465	nerve growth factor receptor activity	molecular_function	2	2	0.899253	1	-		15970.5	8999.5	0.971435	1	-		13687.5	8999.5	0.899253	1	-		14815.5	8999.5	0.943744	1	-
GO:0008403	25-hydroxycholecalciferol-24-hydroxylase activity	molecular_function	1	1	0.899554	1	-		15630	8999.5	0.899554	1	-		16627	8999.5	0.928745	1	-		17700	8999.5	0.952952	1	-
GO:0030342	1-alpha,25-dihydroxyvitamin D3 24-hydroxylase activity	molecular_function	1	1	0.899554	1	-		15630	8999.5	0.899554	1	-		16627	8999.5	0.928745	1	-		17700	8999.5	0.952952	1	-
GO:0062180	25-hydroxycholecalciferol-23-hydroxylase activity	molecular_function	1	1	0.899554	1	-		15630	8999.5	0.899554	1	-		16627	8999.5	0.928745	1	-		17700	8999.5	0.952952	1	-
GO:0032542	sulfiredoxin activity	molecular_function	2	2	0.899812	1	-		16631.5	8999.5	0.98123	1	-		13699.5	8999.5	0.899812	1	-		15544.5	8999.5	0.962776	1	-
GO:0048789	cytoskeletal matrix organization at active zone	biological_process	1	1	0.899842	1	-		16065	8999.5	0.914314	1	-		15645	8999.5	0.899842	1	-		15634	8999.5	0.900064	1	-
GO:0097115	neurexin clustering involved in presynaptic membrane assembly	biological_process	1	1	0.899842	1	-		16065	8999.5	0.914314	1	-		15645	8999.5	0.899842	1	-		15634	8999.5	0.900064	1	-
GO:1905518	regulation of presynaptic active zone assembly	biological_process	1	1	0.899842	1	-		16065	8999.5	0.914314	1	-		15645	8999.5	0.899842	1	-		15634	8999.5	0.900064	1	-
GO:1905520	positive regulation of presynaptic active zone assembly	biological_process	1	1	0.899842	1	-		16065	8999.5	0.914314	1	-		15645	8999.5	0.899842	1	-		15634	8999.5	0.900064	1	-
GO:1905608	positive regulation of presynapse assembly	biological_process	1	1	0.899842	1	-		16065	8999.5	0.914314	1	-		15645	8999.5	0.899842	1	-		15634	8999.5	0.900064	1	-
GO:0031583	phospholipase D-activating G protein-coupled receptor signaling pathway	biological_process	1	1	0.899879	1	-		15614	8999.5	0.899879	1	-		17178	8999.5	0.942523	1	-		16859	8999.5	0.93494	1	-
GO:0042313	protein kinase C deactivation	biological_process	1	1	0.899879	1	-		15614	8999.5	0.899879	1	-		17178	8999.5	0.942523	1	-		16859	8999.5	0.93494	1	-
GO:0043179	rhythmic excitation	biological_process	1	1	0.899879	1	-		15614	8999.5	0.899879	1	-		17178	8999.5	0.942523	1	-		16859	8999.5	0.93494	1	-
GO:2000138	positive regulation of cell proliferation involved in heart morphogenesis	biological_process	6	6	0.899933	1	-		11722.2	8999.5	0.903266	1	-		11697.8	8999.5	0.899933	1	-		12611.3	8999.5	0.957543	1	-
GO:0004371	glycerone kinase activity	molecular_function	1	1	0.899948	1	-		15642	8999.5	0.899948	1	-		17998	8999.5	0.958368	1	-		17978	8999.5	0.95804	1	-
GO:0034012	FAD-AMP lyase (cyclizing) activity	molecular_function	1	1	0.899948	1	-		15642	8999.5	0.899948	1	-		17998	8999.5	0.958368	1	-		17978	8999.5	0.95804	1	-
GO:0050354	triokinase activity	molecular_function	1	1	0.899948	1	-		15642	8999.5	0.899948	1	-		17998	8999.5	0.958368	1	-		17978	8999.5	0.95804	1	-
GO:0000796	condensin complex	cellular_component	8	8	0.90006	1	-		11337.1	8999.5	0.90006	1	-		11988.6	8999.5	0.94893	1	-		12386.6	8999.5	0.967798	1	-
GO:0004873	asialoglycoprotein receptor activity	molecular_function	2	1	0.900241	1	-		13704	8999.5	0.900241	1	-		15229.5	8999.5	0.95512	1	-		14613	8999.5	0.937126	1	-
GO:0034584	piRNA binding	molecular_function	4	4	0.900281	1	-		13388	8999.5	0.954726	1	-		12322.8	8999.5	0.900281	1	-		13138.2	8999.5	0.944768	1	-
GO:0062173	brexanolone metabolic process	biological_process	1	1	0.900545	1	-		15634	8999.5	0.900545	1	-		16813	8999.5	0.933917	1	-		16951	8999.5	0.937081	1	-
GO:0062175	brexanolone catabolic process	biological_process	1	1	0.900545	1	-		15634	8999.5	0.900545	1	-		16813	8999.5	0.933917	1	-		16951	8999.5	0.937081	1	-
GO:0003986	acetyl-CoA hydrolase activity	molecular_function	5	5	0.90069	1	-		11975.8	8999.5	0.90069	1	-		12121.6	8999.5	0.910661	1	-		12560.4	8999.5	0.937918	1	-
GO:0032217	riboflavin transmembrane transporter activity	molecular_function	5	5	0.90069	1	-		11972.2	8999.5	0.90069	1	-		13761.7	8999.5	0.97989	1	-		13294.3	8999.5	0.968407	1	-
GO:0045292	mRNA cis splicing, via spliceosome	biological_process	24	24	0.901066	1	-		10482.5	8999.5	0.923594	1	-		10345.6	8999.5	0.901066	1	-		10560.2	8999.5	0.932882	1	-
GO:0010085	polarity specification of proximal/distal axis	biological_process	1	1	0.901317	1	-		15976	8999.5	0.911505	1	-		15687	8999.5	0.901317	1	-		16955	8999.5	0.937186	1	-
GO:0048321	axial mesodermal cell differentiation	biological_process	1	1	0.901317	1	-		15976	8999.5	0.911505	1	-		15687	8999.5	0.901317	1	-		16955	8999.5	0.937186	1	-
GO:0048322	axial mesodermal cell fate commitment	biological_process	1	1	0.901317	1	-		15976	8999.5	0.911505	1	-		15687	8999.5	0.901317	1	-		16955	8999.5	0.937186	1	-
GO:0048327	axial mesodermal cell fate specification	biological_process	1	1	0.901317	1	-		15976	8999.5	0.911505	1	-		15687	8999.5	0.901317	1	-		16955	8999.5	0.937186	1	-
GO:0060460	left lung morphogenesis	biological_process	1	1	0.901317	1	-		15976	8999.5	0.911505	1	-		15687	8999.5	0.901317	1	-		16955	8999.5	0.937186	1	-
GO:0060802	epiblast cell-extraembryonic ectoderm cell signaling involved in anterior/posterior axis specification	biological_process	1	1	0.901317	1	-		15976	8999.5	0.911505	1	-		15687	8999.5	0.901317	1	-		16955	8999.5	0.937186	1	-
GO:0090010	transforming growth factor beta receptor signaling pathway involved in primitive streak formation	biological_process	1	1	0.901317	1	-		15976	8999.5	0.911505	1	-		15687	8999.5	0.901317	1	-		16955	8999.5	0.937186	1	-
GO:0007351	tripartite regional subdivision	biological_process	17	14	0.90144	1	-		10573.8	8999.5	0.90144	1	-		10639.1	8999.5	0.906315	1	-		11583.4	8999.5	0.981358	1	-
GO:0008595	anterior/posterior axis specification, embryo	biological_process	17	14	0.90144	1	-		10573.8	8999.5	0.90144	1	-		10639.1	8999.5	0.906315	1	-		11583.4	8999.5	0.981358	1	-
GO:0002678	positive regulation of chronic inflammatory response	biological_process	2	1	0.902017	1	-		17046	8999.5	0.985926	1	-		13729	8999.5	0.902017	1	-		16405.2	8999.5	0.978235	1	-
GO:0002876	positive regulation of chronic inflammatory response to antigenic stimulus	biological_process	2	1	0.902017	1	-		17046	8999.5	0.985926	1	-		13729	8999.5	0.902017	1	-		16405.2	8999.5	0.978235	1	-
GO:0060686	negative regulation of prostatic bud formation	biological_process	4	4	0.902224	1	-		12317	8999.5	0.902224	1	-		12395.2	8999.5	0.905445	1	-		13838	8999.5	0.969686	1	-
GO:0008074	guanylate cyclase complex, soluble	cellular_component	2	1	0.902311	1	-		13747.5	8999.5	0.902311	1	-		14976.2	8999.5	0.948223	1	-		16773.5	8999.5	0.982862	1	-
GO:2000536	negative regulation of entry of bacterium into host cell	biological_process	2	2	0.902377	1	-		16875	8999.5	0.984187	1	-		13737.5	8999.5	0.902377	1	-		16670.5	8999.5	0.981738	1	-
GO:0047186	N-acetylneuraminate 7-O(or 9-O)-acetyltransferase activity	molecular_function	1	1	0.902395	1	-		16062	8999.5	0.913491	1	-		15723	8999.5	0.902395	1	-		16611	8999.5	0.928689	1	-
GO:0045778	positive regulation of ossification	biological_process	49	46	0.902566	1	-		10482.4	8999.5	0.979925	1	-		9938.91	8999.5	0.902566	1	-		10068.1	8999.5	0.932559	1	-
GO:0060182	apelin receptor activity	molecular_function	1	1	0.902606	1	-		15722	8999.5	0.902606	1	-		15942	8999.5	0.909105	1	-		17669	8999.5	0.952368	1	-
GO:0015085	calcium ion transmembrane transporter activity	molecular_function	131	104	0.902955	1	-		9576.96	8999.5	0.902955	1	-		9718.69	8999.5	0.946619	1	-		9741.44	8999.5	0.952529	1	-
GO:0031705	bombesin receptor binding	molecular_function	4	4	0.902967	1	-		14296.8	8999.5	0.979533	1	-		12361	8999.5	0.902967	1	-		12799.2	8999.5	0.929005	1	-
GO:1990351	transporter complex	cellular_component	317	185	0.903027	1	-		9349.29	8999.5	0.903027	1	-		9663.68	8999.5	0.990472	1	-		9460.53	8999.5	0.952233	1	-
GO:0032610	interleukin-1 alpha production	biological_process	8	8	0.90313	1	-		12393.4	8999.5	0.969352	1	-		11573.4	8999.5	0.921275	1	-		11344.1	8999.5	0.90313	1	-
GO:0032650	regulation of interleukin-1 alpha production	biological_process	8	8	0.90313	1	-		12393.4	8999.5	0.969352	1	-		11573.4	8999.5	0.921275	1	-		11344.1	8999.5	0.90313	1	-
GO:0001706	endoderm formation	biological_process	53	47	0.903201	1	-		10302.5	8999.5	0.970018	1	-		9901.63	8999.5	0.903201	1	-		10026.5	8999.5	0.932016	1	-
GO:0003130	BMP signaling pathway involved in heart induction	biological_process	2	2	0.903249	1	-		13737.5	8999.5	0.903249	1	-		14363.5	8999.5	0.928707	1	-		14729.5	8999.5	0.941438	1	-
GO:0003133	endodermal-mesodermal cell signaling	biological_process	2	2	0.903249	1	-		13737.5	8999.5	0.903249	1	-		14363.5	8999.5	0.928707	1	-		14729.5	8999.5	0.941438	1	-
GO:0003134	endodermal-mesodermal cell signaling involved in heart induction	biological_process	2	2	0.903249	1	-		13737.5	8999.5	0.903249	1	-		14363.5	8999.5	0.928707	1	-		14729.5	8999.5	0.941438	1	-
GO:0000120	RNA polymerase I transcription regulator complex	cellular_component	4	4	0.903276	1	-		13268.8	8999.5	0.950431	1	-		12365.2	8999.5	0.903276	1	-		13187.5	8999.5	0.947116	1	-
GO:0002030	inhibitory G protein-coupled receptor phosphorylation	biological_process	1	1	0.903319	1	-		15722	8999.5	0.903319	1	-		15942	8999.5	0.909457	1	-		17669	8999.5	0.952499	1	-
GO:1904323	regulation of inhibitory G protein-coupled receptor phosphorylation	biological_process	1	1	0.903319	1	-		15722	8999.5	0.903319	1	-		15942	8999.5	0.909457	1	-		17669	8999.5	0.952499	1	-
GO:1904325	positive regulation of inhibitory G protein-coupled receptor phosphorylation	biological_process	1	1	0.903319	1	-		15722	8999.5	0.903319	1	-		15942	8999.5	0.909457	1	-		17669	8999.5	0.952499	1	-
GO:0032218	riboflavin transport	biological_process	5	5	0.903322	1	-		11972.2	8999.5	0.903322	1	-		13761.7	8999.5	0.980148	1	-		13294.3	8999.5	0.969049	1	-
GO:0016620	oxidoreductase activity, acting on the aldehyde or oxo group of donors, NAD or NADP as acceptor	molecular_function	36	31	0.903625	1	-		10358.1	8999.5	0.943443	1	-		10118	8999.5	0.903625	1	-		10541.7	8999.5	0.963883	1	-
GO:0032196	transposition	biological_process	32	25	0.90375	1	-		10827	8999.5	0.979074	1	-		10173.8	8999.5	0.90375	1	-		10847	8999.5	0.979725	1	-
GO:0019778	Atg12 activating enzyme activity	molecular_function	1	1	0.903828	1	-		15757	8999.5	0.903828	1	-		17983	8999.5	0.958095	1	-		17967	8999.5	0.957839	1	-
GO:0019779	Atg8 activating enzyme activity	molecular_function	1	1	0.903828	1	-		15757	8999.5	0.903828	1	-		17983	8999.5	0.958095	1	-		17967	8999.5	0.957839	1	-
GO:0099554	trans-synaptic signaling by soluble gas, modulating synaptic transmission	biological_process	2	1	0.903963	1	-		13747.5	8999.5	0.903963	1	-		14976.2	8999.5	0.94856	1	-		16773.5	8999.5	0.982921	1	-
GO:0099555	trans-synaptic signaling by nitric oxide, modulating synaptic transmission	biological_process	2	1	0.903963	1	-		13747.5	8999.5	0.903963	1	-		14976.2	8999.5	0.94856	1	-		16773.5	8999.5	0.982921	1	-
GO:0071881	adenylate cyclase-inhibiting adrenergic receptor signaling pathway	biological_process	2	2	0.90409	1	-		13748.5	8999.5	0.90409	1	-		14096.5	8999.5	0.918387	1	-		14667	8999.5	0.939869	1	-
GO:0046086	adenosine biosynthetic process	biological_process	1	1	0.904291	1	-		15749	8999.5	0.904291	1	-		17763	8999.5	0.954147	1	-		17394	8999.5	0.946951	1	-
GO:0039521	suppression by virus of host autophagy	biological_process	1	1	0.904506	1	-		15757	8999.5	0.904506	1	-		17983	8999.5	0.958104	1	-		17967	8999.5	0.957839	1	-
GO:0140321	negative regulation by symbiont of host autophagy	biological_process	1	1	0.904506	1	-		15757	8999.5	0.904506	1	-		17983	8999.5	0.958104	1	-		17967	8999.5	0.957839	1	-
GO:0047946	glutamine N-acyltransferase activity	molecular_function	2	1	0.904979	1	-		13810.5	8999.5	0.904979	1	-		15534	8999.5	0.962376	1	-		14748	8999.5	0.941523	1	-
GO:0106262	1-acylglycerophosphoethanolamine O-acyltransferase activity	molecular_function	4	4	0.905084	1	-		12878.6	8999.5	0.933042	1	-		12536.2	8999.5	0.913727	1	-		12396.5	8999.5	0.905084	1	-
GO:0106263	1-acylglycerophosphoserine O-acyltransferase activity	molecular_function	4	4	0.905084	1	-		12878.6	8999.5	0.933042	1	-		12536.2	8999.5	0.913727	1	-		12396.5	8999.5	0.905084	1	-
GO:0000160	phosphorelay signal transduction system	biological_process	1	1	0.905256	1	-		16308	8999.5	0.921137	1	-		15806	8999.5	0.905256	1	-		16979	8999.5	0.937679	1	-
GO:0015938	coenzyme A catabolic process	biological_process	3	3	0.905669	1	-		14423	8999.5	0.965618	1	-		12914.7	8999.5	0.905669	1	-		14510.7	8999.5	0.967778	1	-
GO:0044580	butyryl-CoA catabolic process	biological_process	3	3	0.905669	1	-		14423	8999.5	0.965618	1	-		12914.7	8999.5	0.905669	1	-		14510.7	8999.5	0.967778	1	-
GO:1901289	succinyl-CoA catabolic process	biological_process	3	3	0.905669	1	-		14423	8999.5	0.965618	1	-		12914.7	8999.5	0.905669	1	-		14510.7	8999.5	0.967778	1	-
GO:0050901	leukocyte tethering or rolling	biological_process	32	30	0.90593	1	-		10168.8	8999.5	0.90593	1	-		10561.2	8999.5	0.957762	1	-		11015.4	8999.5	0.987163	1	-
GO:0004351	glutamate decarboxylase activity	molecular_function	2	2	0.906046	1	-		16978.5	8999.5	0.985178	1	-		13834.5	8999.5	0.906046	1	-		17111.8	8999.5	0.986424	1	-
GO:0005262	calcium channel activity	molecular_function	115	93	0.906063	1	-		9626.1	8999.5	0.906063	1	-		9953.38	8999.5	0.977048	1	-		9859.72	8999.5	0.964782	1	-
GO:0002085	inhibition of neuroepithelial cell differentiation	biological_process	2	2	0.906106	1	-		13903	8999.5	0.910673	1	-		14072	8999.5	0.917141	1	-		13808.5	8999.5	0.906106	1	-
GO:0022404	molting cycle process	biological_process	83	75	0.906222	1	-		10037.5	8999.5	0.971201	1	-		9726.42	8999.5	0.906222	1	-		9840.21	8999.5	0.938788	1	-
GO:0022405	hair cycle process	biological_process	83	75	0.906222	1	-		10037.5	8999.5	0.971201	1	-		9726.42	8999.5	0.906222	1	-		9840.21	8999.5	0.938788	1	-
GO:1901836	regulation of transcription of nucleolar large rRNA by RNA polymerase I	biological_process	15	15	0.906341	1	-		10980.7	8999.5	0.934381	1	-		10745.7	8999.5	0.906341	1	-		11023.8	8999.5	0.937728	1	-
GO:1905563	negative regulation of vascular endothelial cell proliferation	biological_process	5	5	0.906404	1	-		12031.2	8999.5	0.906404	1	-		12793.2	8999.5	0.949413	1	-		13222.2	8999.5	0.966674	1	-
GO:0051401	CH domain binding	molecular_function	1	1	0.906545	1	-		15839	8999.5	0.906545	1	-		16285	8999.5	0.919437	1	-		16586	8999.5	0.927993	1	-
GO:0031257	cell trailing edge membrane	cellular_component	1	1	0.906589	1	-		15841	8999.5	0.906589	1	-		16829	8999.5	0.934323	1	-		17896	8999.5	0.956579	1	-
GO:0031259	uropod membrane	cellular_component	1	1	0.906589	1	-		15841	8999.5	0.906589	1	-		16829	8999.5	0.934323	1	-		17896	8999.5	0.956579	1	-
GO:0032440	2-alkenal reductase [NAD(P)+] activity	molecular_function	1	1	0.906715	1	-		15844	8999.5	0.906715	1	-		16302.5	8999.5	0.919908	1	-		16594	8999.5	0.928216	1	-
GO:0035798	2-alkenal reductase (NADP+) activity	molecular_function	1	1	0.906715	1	-		15844	8999.5	0.906715	1	-		16302.5	8999.5	0.919908	1	-		16594	8999.5	0.928216	1	-
GO:0036185	13-lipoxin reductase activity	molecular_function	1	1	0.906715	1	-		15844	8999.5	0.906715	1	-		16302.5	8999.5	0.919908	1	-		16594	8999.5	0.928216	1	-
GO:0097257	leukotriene B4 12-hydroxy dehydrogenase activity	molecular_function	1	1	0.906715	1	-		15844	8999.5	0.906715	1	-		16302.5	8999.5	0.919908	1	-		16594	8999.5	0.928216	1	-
GO:0042602	riboflavin reductase (NADPH) activity	molecular_function	1	1	0.906851	1	-		15849	8999.5	0.906851	1	-		17526	8999.5	0.94966	1	-		17597	8999.5	0.950915	1	-
GO:0071503	response to heparin	biological_process	7	7	0.906895	1	-		11551.3	8999.5	0.906895	1	-		12132.1	8999.5	0.945753	1	-		12369.6	8999.5	0.958523	1	-
GO:1990462	omegasome	cellular_component	4	4	0.906899	1	-		12418.2	8999.5	0.906899	1	-		12717	8999.5	0.924575	1	-		13932.5	8999.5	0.971587	1	-
GO:0098875	epididymosome	cellular_component	1	1	0.906988	1	-		17376	8999.5	0.946512	1	-		15849	8999.5	0.906988	1	-		16292	8999.5	0.919905	1	-
GO:0043028	cysteine-type endopeptidase regulator activity involved in apoptotic process	molecular_function	37	35	0.907019	1	-		10566.6	8999.5	0.967709	1	-		10121.1	8999.5	0.907019	1	-		10700.6	8999.5	0.977601	1	-
GO:0038123	toll-like receptor TLR1:TLR2 signaling pathway	biological_process	1	1	0.907234	1	-		15841	8999.5	0.907234	1	-		16829	8999.5	0.934295	1	-		17896	8999.5	0.956688	1	-
GO:0001942	hair follicle development	biological_process	80	72	0.907314	1	-		9936.7	8999.5	0.954545	1	-		9743.79	8999.5	0.907314	1	-		9811.91	8999.5	0.928919	1	-
GO:0006540	glutamate decarboxylation to succinate	biological_process	2	2	0.907326	1	-		16978.5	8999.5	0.98526	1	-		13834.5	8999.5	0.907326	1	-		17111.8	8999.5	0.98648	1	-
GO:1990172	G protein-coupled receptor catabolic process	biological_process	2	2	0.907326	1	-		15110	8999.5	0.952754	1	-		13843	8999.5	0.907326	1	-		14935	8999.5	0.947745	1	-
GO:0060456	positive regulation of digestive system process	biological_process	14	14	0.907954	1	-		10795.7	8999.5	0.907954	1	-		11546.8	8999.5	0.967909	1	-		11345.4	8999.5	0.957323	1	-
GO:0021761	limbic system development	biological_process	105	95	0.907974	1	-		9909.01	8999.5	0.969985	1	-		9650.08	8999.5	0.907974	1	-		9912.67	8999.5	0.969751	1	-
GO:0097058	CRLF-CLCF1 complex	cellular_component	2	2	0.908002	1	-		14381.5	8999.5	0.928921	1	-		13866.5	8999.5	0.908002	1	-		15823	8999.5	0.968489	1	-
GO:1903792	negative regulation of anion transport	biological_process	24	24	0.908128	1	-		10666	8999.5	0.946403	1	-		10581.3	8999.5	0.934939	1	-		10374.2	8999.5	0.908128	1	-
GO:0008445	D-aspartate oxidase activity	molecular_function	1	1	0.908168	1	-		15890	8999.5	0.908168	1	-		16519	8999.5	0.925901	1	-		16012	8999.5	0.911776	1	-
GO:0015922	aspartate oxidase activity	molecular_function	1	1	0.908168	1	-		15890	8999.5	0.908168	1	-		16519	8999.5	0.925901	1	-		16012	8999.5	0.911776	1	-
GO:0010996	response to auditory stimulus	biological_process	24	22	0.908185	1	-		10366.9	8999.5	0.908185	1	-		10774.4	8999.5	0.955004	1	-		10607	8999.5	0.939685	1	-
GO:0051597	response to methylmercury	biological_process	6	6	0.908203	1	-		13045.2	8999.5	0.97317	1	-		11793.2	8999.5	0.908203	1	-		13027.2	8999.5	0.972381	1	-
GO:0045661	regulation of myoblast differentiation	biological_process	50	46	0.908287	1	-		10325.1	8999.5	0.968612	1	-		9957.39	8999.5	0.908287	1	-		10007	8999.5	0.92256	1	-
GO:0006787	porphyrin-containing compound catabolic process	biological_process	12	10	0.90871	1	-		11975.3	8999.5	0.977897	1	-		10972.6	8999.5	0.90871	1	-		11150.6	8999.5	0.927776	1	-
GO:0033015	tetrapyrrole catabolic process	biological_process	12	10	0.90871	1	-		11975.3	8999.5	0.977897	1	-		10972.6	8999.5	0.90871	1	-		11150.6	8999.5	0.927776	1	-
GO:0030904	retromer complex	cellular_component	12	12	0.908737	1	-		12420.2	8999.5	0.989103	1	-		10984.2	8999.5	0.908737	1	-		11602.2	8999.5	0.959685	1	-
GO:0033133	positive regulation of glucokinase activity	biological_process	5	5	0.909089	1	-		12058.4	8999.5	0.909089	1	-		14139.4	8999.5	0.986641	1	-		13890.4	8999.5	0.982745	1	-
GO:0097021	lymphocyte migration into lymphoid organs	biological_process	7	7	0.909107	1	-		12321.3	8999.5	0.956982	1	-		11604.3	8999.5	0.909107	1	-		12305.1	8999.5	0.955698	1	-
GO:1901355	response to rapamycin	biological_process	4	4	0.909176	1	-		12493.1	8999.5	0.913671	1	-		12453	8999.5	0.909176	1	-		13088	8999.5	0.943259	1	-
GO:0003247	post-embryonic cardiac muscle cell growth involved in heart morphogenesis	biological_process	1	1	0.909181	1	-		15901	8999.5	0.909181	1	-		17154	8999.5	0.941986	1	-		17401	8999.5	0.94711	1	-
GO:0002215	defense response to nematode	biological_process	2	2	0.909511	1	-		13868.5	8999.5	0.909511	1	-		15695.5	8999.5	0.965975	1	-		15925	8999.5	0.970544	1	-
GO:0016903	oxidoreductase activity, acting on the aldehyde or oxo group of donors	molecular_function	43	38	0.909672	1	-		10064.6	8999.5	0.913325	1	-		10051.3	8999.5	0.909672	1	-		10261	8999.5	0.946374	1	-
GO:1901664	regulation of NAD+ ADP-ribosyltransferase activity	biological_process	3	3	0.909761	1	-		14240.3	8999.5	0.960736	1	-		12989.3	8999.5	0.909761	1	-		14057	8999.5	0.9552	1	-
GO:1901666	positive regulation of NAD+ ADP-ribosyltransferase activity	biological_process	3	3	0.909761	1	-		14240.3	8999.5	0.960736	1	-		12989.3	8999.5	0.909761	1	-		14057	8999.5	0.9552	1	-
GO:0062033	positive regulation of mitotic sister chromatid segregation	biological_process	4	4	0.909949	1	-		12439.5	8999.5	0.909949	1	-		12934.5	8999.5	0.936529	1	-		13394.8	8999.5	0.955896	1	-
GO:0045046	protein import into peroxisome membrane	biological_process	6	6	0.910035	1	-		12008.7	8999.5	0.924525	1	-		11823.2	8999.5	0.910035	1	-		12775.8	8999.5	0.963631	1	-
GO:0010811	positive regulation of cell-substrate adhesion	biological_process	122	100	0.91022	1	-		9589.96	8999.5	0.91022	1	-		9623.91	8999.5	0.915784	1	-		9667.55	8999.5	0.933355	1	-
GO:1990761	growth cone lamellipodium	cellular_component	3	3	0.910254	1	-		13013	8999.5	0.910254	1	-		14541.7	8999.5	0.967869	1	-		15171.7	8999.5	0.980318	1	-
GO:0005985	sucrose metabolic process	biological_process	3	2	0.91065	1	-		13032	8999.5	0.912563	1	-		13011	8999.5	0.91065	1	-		13644	8999.5	0.940427	1	-
GO:0071544	diphosphoinositol polyphosphate catabolic process	biological_process	1	1	0.910962	1	-		16256	8999.5	0.919668	1	-		15988	8999.5	0.910962	1	-		16822	8999.5	0.934052	1	-
GO:0070428	regulation of nucleotide-binding oligomerization domain containing 1 signaling pathway	biological_process	4	4	0.911042	1	-		15096.2	8999.5	0.990754	1	-		12479.2	8999.5	0.911042	1	-		15293.2	8999.5	0.992512	1	-
GO:0018350	protein esterification	biological_process	1	1	0.911132	1	-		16153	8999.5	0.916894	1	-		15994	8999.5	0.911132	1	-		16872	8999.5	0.935288	1	-
GO:0044258	intestinal lipid catabolic process	biological_process	1	1	0.911132	1	-		16153	8999.5	0.916894	1	-		15994	8999.5	0.911132	1	-		16872	8999.5	0.935288	1	-
GO:0009383	rRNA (cytosine-C5-)-methyltransferase activity	molecular_function	3	3	0.911285	1	-		13033.7	8999.5	0.911285	1	-		14010.7	8999.5	0.95279	1	-		15456.7	8999.5	0.984455	1	-
GO:1905870	positive regulation of 3'-UTR-mediated mRNA stabilization	biological_process	5	5	0.911475	1	-		13172.6	8999.5	0.965139	1	-		12113.8	8999.5	0.911475	1	-		12391.8	8999.5	0.92985	1	-
GO:0031717	cannabinoid receptor binding	molecular_function	1	1	0.91158	1	-		15998	8999.5	0.91158	1	-		17280	8999.5	0.944427	1	-		17914	8999.5	0.956914	1	-
GO:0031718	type 1 cannabinoid receptor binding	molecular_function	1	1	0.91158	1	-		15998	8999.5	0.91158	1	-		17280	8999.5	0.944427	1	-		17914	8999.5	0.956914	1	-
GO:0014802	terminal cisterna	cellular_component	4	4	0.911657	1	-		12875.2	8999.5	0.932984	1	-		12493.8	8999.5	0.911657	1	-		12800.5	8999.5	0.929051	1	-
GO:0016801	hydrolase activity, acting on ether bonds	molecular_function	11	11	0.911857	1	-		11107.7	8999.5	0.911857	1	-		11249.4	8999.5	0.925239	1	-		11842.5	8999.5	0.96618	1	-
GO:0072215	regulation of metanephros development	biological_process	5	5	0.912041	1	-		12100.1	8999.5	0.912041	1	-		12317.5	8999.5	0.924904	1	-		12999.8	8999.5	0.958987	1	-
GO:1990518	single-stranded 3'-5' DNA helicase activity	molecular_function	3	3	0.912488	1	-		13057	8999.5	0.912488	1	-		14092.7	8999.5	0.955507	1	-		14339.3	8999.5	0.962641	1	-
GO:0031289	actin phosphorylation	biological_process	1	1	0.912985	1	-		17557	8999.5	0.950373	1	-		16054	8999.5	0.912985	1	-		17642	8999.5	0.952038	1	-
GO:0043538	regulation of actin phosphorylation	biological_process	1	1	0.912985	1	-		17557	8999.5	0.950373	1	-		16054	8999.5	0.912985	1	-		17642	8999.5	0.952038	1	-
GO:0003245	cardiac muscle tissue growth involved in heart morphogenesis	biological_process	2	2	0.912988	1	-		13959.5	8999.5	0.912988	1	-		15089	8999.5	0.951865	1	-		15915.5	8999.5	0.970453	1	-
GO:0099560	synaptic membrane adhesion	biological_process	24	23	0.913352	1	-		10400.4	8999.5	0.913352	1	-		10882	8999.5	0.963601	1	-		11022.7	8999.5	0.974041	1	-
GO:0036376	sodium ion export across plasma membrane	biological_process	15	13	0.913599	1	-		10848.5	8999.5	0.920137	1	-		10809.3	8999.5	0.913599	1	-		11292.9	8999.5	0.958385	1	-
GO:0030327	prenylated protein catabolic process	biological_process	3	3	0.913987	1	-		13360	8999.5	0.929437	1	-		13214.3	8999.5	0.921244	1	-		13063	8999.5	0.913987	1	-
GO:0004380	glycoprotein-fucosylgalactoside alpha-N-acetylgalactosaminyltransferase activity	molecular_function	1	1	0.914196	1	-		16650	8999.5	0.929903	1	-		16107	8999.5	0.914196	1	-		17124	8999.5	0.94089	1	-
GO:0004381	fucosylgalactoside 3-alpha-galactosyltransferase activity	molecular_function	1	1	0.914196	1	-		16650	8999.5	0.929903	1	-		16107	8999.5	0.914196	1	-		17124	8999.5	0.94089	1	-
GO:0008455	alpha-1,6-mannosylglycoprotein 2-beta-N-acetylglucosaminyltransferase activity	molecular_function	1	1	0.914228	1	-		16086	8999.5	0.914228	1	-		17392	8999.5	0.94683	1	-		16522	8999.5	0.926471	1	-
GO:0016574	histone ubiquitination	biological_process	47	44	0.914362	1	-		9989.62	8999.5	0.914362	1	-		10221.8	8999.5	0.949945	1	-		10856	8999.5	0.994006	1	-
GO:0010572	positive regulation of platelet activation	biological_process	5	5	0.914442	1	-		12515.4	8999.5	0.937246	1	-		12161.7	8999.5	0.914442	1	-		13172.6	8999.5	0.964613	1	-
GO:0035987	endodermal cell differentiation	biological_process	45	39	0.914713	1	-		10087.7	8999.5	0.926983	1	-		10035.5	8999.5	0.914713	1	-		10042.4	8999.5	0.918282	1	-
GO:0050904	diapedesis	biological_process	6	6	0.914725	1	-		13378.2	8999.5	0.981376	1	-		11878.2	8999.5	0.914725	1	-		13453.1	8999.5	0.983017	1	-
GO:0070852	cell body fiber	cellular_component	7	7	0.914778	1	-		13486.7	8999.5	0.989054	1	-		11677.7	8999.5	0.914778	1	-		12605.7	8999.5	0.967392	1	-
GO:0032730	positive regulation of interleukin-1 alpha production	biological_process	6	6	0.914846	1	-		13732.5	8999.5	0.987828	1	-		11882.2	8999.5	0.914846	1	-		12347.3	8999.5	0.945123	1	-
GO:0070235	regulation of activation-induced cell death of T cells	biological_process	4	4	0.914951	1	-		13955.5	8999.5	0.972836	1	-		12542	8999.5	0.914951	1	-		15046.8	8999.5	0.990246	1	-
GO:0035175	histone kinase activity (H3-S10 specific)	molecular_function	1	1	0.91515	1	-		16117	8999.5	0.91515	1	-		17355	8999.5	0.946076	1	-		16545	8999.5	0.927037	1	-
GO:0003404	optic vesicle morphogenesis	biological_process	2	2	0.915327	1	-		15483	8999.5	0.962173	1	-		14023	8999.5	0.915327	1	-		14851.5	8999.5	0.945359	1	-
GO:0008157	protein phosphatase 1 binding	molecular_function	31	29	0.915363	1	-		10575.7	8999.5	0.955717	1	-		10272	8999.5	0.915363	1	-		10864.7	8999.5	0.977957	1	-
GO:0055105	ubiquitin-protein transferase inhibitor activity	molecular_function	8	7	0.915463	1	-		11510.8	8999.5	0.915463	1	-		11803.2	8999.5	0.93735	1	-		11683.2	8999.5	0.92967	1	-
GO:0042360	vitamin E metabolic process	biological_process	4	3	0.915606	1	-		12530.2	8999.5	0.915606	1	-		14313.2	8999.5	0.980008	1	-		13699.5	8999.5	0.965737	1	-
GO:0044058	regulation of digestive system process	biological_process	42	36	0.91574	1	-		10360.3	8999.5	0.960264	1	-		10079.6	8999.5	0.91574	1	-		10250	8999.5	0.945954	1	-
GO:0016520	growth hormone-releasing hormone receptor activity	molecular_function	3	3	0.915754	1	-		13468	8999.5	0.932262	1	-		13122.7	8999.5	0.915754	1	-		13448.7	8999.5	0.931814	1	-
GO:0070862	negative regulation of protein exit from endoplasmic reticulum	biological_process	10	10	0.915838	1	-		13870	8999.5	0.998596	1	-		11240	8999.5	0.915838	1	-		13227.2	8999.5	0.995162	1	-
GO:0008016	regulation of heart contraction	biological_process	194	151	0.915913	1	-		9831.68	8999.5	0.990802	1	-		9488.95	8999.5	0.915913	1	-		9744.89	8999.5	0.982453	1	-
GO:0047975	guanosine phosphorylase activity	molecular_function	2	2	0.915949	1	-		14064.5	8999.5	0.915949	1	-		14522	8999.5	0.933597	1	-		15257	8999.5	0.955999	1	-
GO:0035262	gonad morphogenesis	biological_process	2	2	0.91595	1	-		14032.5	8999.5	0.91595	1	-		14944	8999.5	0.947697	1	-		14743.5	8999.5	0.941855	1	-
GO:0004878	complement component C5a receptor activity	molecular_function	2	1	0.916016	1	-		14053.5	8999.5	0.916016	1	-		16418	8999.5	0.978176	1	-		16354.5	8999.5	0.977506	1	-
GO:0007216	G protein-coupled glutamate receptor signaling pathway	biological_process	15	15	0.916163	1	-		10803.9	8999.5	0.916163	1	-		11691.5	8999.5	0.978437	1	-		11603.7	8999.5	0.975707	1	-
GO:0019509	L-methionine salvage from methylthioadenosine	biological_process	5	5	0.916236	1	-		12298.8	8999.5	0.924723	1	-		12184.6	8999.5	0.916236	1	-		13673	8999.5	0.978418	1	-
GO:0086048	membrane depolarization during bundle of His cell action potential	biological_process	3	3	0.916279	1	-		13104.3	8999.5	0.916279	1	-		13404.7	8999.5	0.929815	1	-		14131.7	8999.5	0.957311	1	-
GO:0070427	nucleotide-binding oligomerization domain containing 1 signaling pathway	biological_process	6	6	0.916327	1	-		12041.3	8999.5	0.926419	1	-		11902	8999.5	0.916327	1	-		12758.5	8999.5	0.963258	1	-
GO:0002302	CD8-positive, alpha-beta T cell differentiation involved in immune response	biological_process	1	1	0.916344	1	-		17990	8999.5	0.958217	1	-		16165	8999.5	0.916344	1	-		17757	8999.5	0.954228	1	-
GO:0005593	FACIT collagen trimer	cellular_component	6	6	0.916882	1	-		11958.4	8999.5	0.919984	1	-		11918.3	8999.5	0.916882	1	-		12770.8	8999.5	0.962949	1	-
GO:0038178	complement component C5a signaling pathway	biological_process	2	1	0.917255	1	-		14053.5	8999.5	0.917255	1	-		16418	8999.5	0.978355	1	-		16354.5	8999.5	0.977635	1	-
GO:0051499	D-aminoacyl-tRNA deacylase activity	molecular_function	2	2	0.917539	1	-		14091.5	8999.5	0.917539	1	-		17110	8999.5	0.986316	1	-		17325	8999.5	0.988227	1	-
GO:0051500	D-tyrosyl-tRNA(Tyr) deacylase activity	molecular_function	2	2	0.917539	1	-		14091.5	8999.5	0.917539	1	-		17110	8999.5	0.986316	1	-		17325	8999.5	0.988227	1	-
GO:0098641	cadherin binding involved in cell-cell adhesion	molecular_function	18	18	0.91766	1	-		10761.5	8999.5	0.926153	1	-		10692.3	8999.5	0.91766	1	-		11415.5	8999.5	0.976352	1	-
GO:0035993	deltoid tuberosity development	biological_process	2	2	0.917868	1	-		16384	8999.5	0.978169	1	-		14088	8999.5	0.917868	1	-		15342.5	8999.5	0.958695	1	-
GO:0060473	cortical granule	cellular_component	6	6	0.917887	1	-		11931.5	8999.5	0.917887	1	-		12578.8	8999.5	0.954853	1	-		12376.3	8999.5	0.945051	1	-
GO:1902010	negative regulation of translation in response to endoplasmic reticulum stress	biological_process	1	1	0.917987	1	-		17988	8999.5	0.95818	1	-		16218	8999.5	0.917987	1	-		17699	8999.5	0.953061	1	-
GO:0045495	pole plasm	cellular_component	20	19	0.918376	1	-		10762.5	8999.5	0.93813	1	-		10604.9	8999.5	0.918376	1	-		10695.6	8999.5	0.930065	1	-
GO:0004055	argininosuccinate synthase activity	molecular_function	1	1	0.918396	1	-		16229	8999.5	0.918396	1	-		17637	8999.5	0.951901	1	-		17215	8999.5	0.942949	1	-
GO:0032581	ER-dependent peroxisome organization	biological_process	1	1	0.918401	1	-		16207	8999.5	0.918401	1	-		17271	8999.5	0.944512	1	-		16987	8999.5	0.93786	1	-
GO:0106101	ER-dependent peroxisome localization	biological_process	1	1	0.918401	1	-		16207	8999.5	0.918401	1	-		17271	8999.5	0.944512	1	-		16987	8999.5	0.93786	1	-
GO:0032095	regulation of response to food	biological_process	17	16	0.918462	1	-		10868.3	8999.5	0.935529	1	-		10735.7	8999.5	0.918462	1	-		11055.5	8999.5	0.951767	1	-
GO:0090187	positive regulation of pancreatic juice secretion	biological_process	1	1	0.918624	1	-		16253	8999.5	0.919573	1	-		16322	8999.5	0.920919	1	-		16234	8999.5	0.918624	1	-
GO:0090340	positive regulation of secretion of lysosomal enzymes	biological_process	1	1	0.918624	1	-		16253	8999.5	0.919573	1	-		16322	8999.5	0.920919	1	-		16234	8999.5	0.918624	1	-
GO:0051255	spindle midzone assembly	biological_process	12	12	0.918719	1	-		11052.4	8999.5	0.918719	1	-		13110.9	8999.5	0.997081	1	-		12389.8	8999.5	0.988897	1	-
GO:0033328	peroxisome membrane targeting sequence binding	molecular_function	2	2	0.918846	1	-		14122	8999.5	0.918846	1	-		14960	8999.5	0.947785	1	-		15330.5	8999.5	0.957871	1	-
GO:0060488	orthogonal dichotomous subdivision of terminal units involved in lung branching morphogenesis	biological_process	1	1	0.918846	1	-		17262.5	8999.5	0.944477	1	-		16246	8999.5	0.918846	1	-		17520	8999.5	0.949589	1	-
GO:0060489	planar dichotomous subdivision of terminal units involved in lung branching morphogenesis	biological_process	1	1	0.918846	1	-		17262.5	8999.5	0.944477	1	-		16246	8999.5	0.918846	1	-		17520	8999.5	0.949589	1	-
GO:0060490	lateral sprouting involved in lung morphogenesis	biological_process	1	1	0.918846	1	-		17262.5	8999.5	0.944477	1	-		16246	8999.5	0.918846	1	-		17520	8999.5	0.949589	1	-
GO:0099181	structural constituent of presynapse	molecular_function	1	1	0.918918	1	-		17361	8999.5	0.946254	1	-		16267	8999.5	0.918918	1	-		17511	8999.5	0.949172	1	-
GO:0000053	argininosuccinate metabolic process	biological_process	1	1	0.918973	1	-		16229	8999.5	0.918973	1	-		17637	8999.5	0.951911	1	-		17215	8999.5	0.94308	1	-
GO:0043257	laminin-8 complex	cellular_component	1	1	0.920143	1	-		16488	8999.5	0.925622	1	-		16290	8999.5	0.920143	1	-		17615	8999.5	0.951344	1	-
GO:0002035	brain renin-angiotensin system	biological_process	3	3	0.920498	1	-		13184.5	8999.5	0.920498	1	-		13878.7	8999.5	0.948618	1	-		14541.3	8999.5	0.968475	1	-
GO:0032811	negative regulation of epinephrine secretion	biological_process	4	4	0.92051	1	-		12611.5	8999.5	0.92051	1	-		13215.8	8999.5	0.948383	1	-		13097	8999.5	0.944393	1	-
GO:0015888	thiamine transport	biological_process	4	4	0.920759	1	-		15379	8999.5	0.993152	1	-		12646	8999.5	0.920759	1	-		14056	8999.5	0.974915	1	-
GO:0005638	lamin filament	cellular_component	5	5	0.920819	1	-		12261.4	8999.5	0.920819	1	-		12804.4	8999.5	0.949954	1	-		13239.2	8999.5	0.966464	1	-
GO:0004810	tRNA adenylyltransferase activity	molecular_function	1	1	0.920949	1	-		16318	8999.5	0.920949	1	-		17164	8999.5	0.941915	1	-		17633	8999.5	0.951656	1	-
GO:0016437	tRNA cytidylyltransferase activity	molecular_function	1	1	0.920949	1	-		16318	8999.5	0.920949	1	-		17164	8999.5	0.941915	1	-		17633	8999.5	0.951656	1	-
GO:0052927	CTP:tRNA cytidylyltransferase activity	molecular_function	1	1	0.920949	1	-		16318	8999.5	0.920949	1	-		17164	8999.5	0.941915	1	-		17633	8999.5	0.951656	1	-
GO:0052928	CTP:3'-cytidine-tRNA cytidylyltransferase activity	molecular_function	1	1	0.920949	1	-		16318	8999.5	0.920949	1	-		17164	8999.5	0.941915	1	-		17633	8999.5	0.951656	1	-
GO:0052929	ATP:3'-cytidine-cytidine-tRNA adenylyltransferase activity	molecular_function	1	1	0.920949	1	-		16318	8999.5	0.920949	1	-		17164	8999.5	0.941915	1	-		17633	8999.5	0.951656	1	-
GO:0042011	interleukin-16 binding	molecular_function	1	1	0.921278	1	-		17914	8999.5	0.956859	1	-		16352	8999.5	0.921278	1	-		17503	8999.5	0.949002	1	-
GO:0042012	interleukin-16 receptor activity	molecular_function	1	1	0.921278	1	-		17914	8999.5	0.956859	1	-		16352	8999.5	0.921278	1	-		17503	8999.5	0.949002	1	-
GO:0001680	tRNA 3'-terminal CCA addition	biological_process	1	1	0.921446	1	-		16318	8999.5	0.921446	1	-		17164	8999.5	0.94223	1	-		17633	8999.5	0.951848	1	-
GO:0035397	helper T cell enhancement of adaptive immune response	biological_process	1	1	0.921663	1	-		17914	8999.5	0.956901	1	-		16352	8999.5	0.921663	1	-		17503	8999.5	0.949238	1	-
GO:0098773	skin epidermis development	biological_process	84	76	0.922036	1	-		9995.18	8999.5	0.966857	1	-		9779.04	8999.5	0.922036	1	-		9866.7	8999.5	0.945479	1	-
GO:0008829	dCTP deaminase activity	molecular_function	1	1	0.922143	1	-		17772	8999.5	0.954278	1	-		16382	8999.5	0.922143	1	-		17728	8999.5	0.95351	1	-
GO:0036446	myofibroblast differentiation	biological_process	5	5	0.922282	1	-		13046.2	8999.5	0.960508	1	-		12277.8	8999.5	0.922282	1	-		12571.8	8999.5	0.939959	1	-
GO:1904760	regulation of myofibroblast differentiation	biological_process	5	5	0.922282	1	-		13046.2	8999.5	0.960508	1	-		12277.8	8999.5	0.922282	1	-		12571.8	8999.5	0.939959	1	-
GO:1902495	transmembrane transporter complex	cellular_component	303	180	0.922289	1	-		9393.79	8999.5	0.922289	1	-		9657.17	8999.5	0.98837	1	-		9449.48	8999.5	0.94431	1	-
GO:0021965	spinal cord ventral commissure morphogenesis	biological_process	3	3	0.922948	1	-		13238.3	8999.5	0.922948	1	-		15421	8999.5	0.984041	1	-		13994.7	8999.5	0.953162	1	-
GO:0034702	ion channel complex	cellular_component	281	171	0.923293	1	-		9412.28	8999.5	0.923293	1	-		9656.44	8999.5	0.985426	1	-		9454.48	8999.5	0.939231	1	-
GO:0004940	beta1-adrenergic receptor activity	molecular_function	1	1	0.923294	1	-		16403	8999.5	0.923294	1	-		17780	8999.5	0.954493	1	-		17593	8999.5	0.950853	1	-
GO:1900095	regulation of dosage compensation by inactivation of X chromosome	biological_process	1	1	0.923347	1	-		16388	8999.5	0.923347	1	-		17132	8999.5	0.941519	1	-		17596	8999.5	0.951126	1	-
GO:0000818	nuclear MIS12/MIND complex	cellular_component	3	3	0.923358	1	-		15911	8999.5	0.989437	1	-		13264	8999.5	0.923358	1	-		16145.3	8999.5	0.991447	1	-
GO:0001984	artery vasodilation involved in baroreceptor response to increased systemic arterial blood pressure	biological_process	1	1	0.92362	1	-		17013	8999.5	0.938938	1	-		16722	8999.5	0.931582	1	-		16414	8999.5	0.92362	1	-
GO:0006391	transcription initiation from mitochondrial promoter	biological_process	3	3	0.923895	1	-		13252.7	8999.5	0.923895	1	-		15096.3	8999.5	0.979162	1	-		14874.7	8999.5	0.975551	1	-
GO:0043138	3'-5' DNA helicase activity	molecular_function	15	15	0.924161	1	-		11930.3	8999.5	0.985877	1	-		10911.5	8999.5	0.924161	1	-		12624	8999.5	0.996668	1	-
GO:0061159	establishment of bipolar cell polarity involved in cell morphogenesis	biological_process	1	1	0.924435	1	-		16427	8999.5	0.924435	1	-		17498	8999.5	0.94915	1	-		17575	8999.5	0.95074	1	-
GO:0001512	dihydronicotinamide riboside quinone reductase activity	molecular_function	1	1	0.924461	1	-		17930	8999.5	0.957119	1	-		16465	8999.5	0.924461	1	-		17248	8999.5	0.943715	1	-
GO:1904408	melatonin binding	molecular_function	1	1	0.924461	1	-		17930	8999.5	0.957119	1	-		16465	8999.5	0.924461	1	-		17248	8999.5	0.943715	1	-
GO:1905594	resveratrol binding	molecular_function	1	1	0.924461	1	-		17930	8999.5	0.957119	1	-		16465	8999.5	0.924461	1	-		17248	8999.5	0.943715	1	-
GO:0009032	thymidine phosphorylase activity	molecular_function	2	2	0.925006	1	-		14279.5	8999.5	0.925006	1	-		14488.5	8999.5	0.932437	1	-		15584.5	8999.5	0.963554	1	-
GO:0046068	cGMP metabolic process	biological_process	17	15	0.925043	1	-		10766.8	8999.5	0.925043	1	-		11398.1	8999.5	0.972428	1	-		11557.6	8999.5	0.980088	1	-
