## Supplementary Materials B (Tables) for "Genome-wide analysis of brain age identifies 25 associated loci and unveils relationships with mental and physical health" (part 21 of 21)

### Sheet: B19. GO enrich GSEA (continued)
Table B19. Results of the GOfuncR Gene Set Enrichment Analysis (GSEA)
GO:0046985	positive regulation of hemoglobin biosynthetic process	biological_process	6	6	0.925209	1	-		12610.8	8999.5	0.957364	1	-		12036	8999.5	0.925209	1	-		12106.7	8999.5	0.930097	1	-
GO:2000434	regulation of protein neddylation	biological_process	10	10	0.925475	1	-		11323.7	8999.5	0.925475	1	-		11531.5	8999.5	0.939856	1	-		12286.3	8999.5	0.978255	1	-
GO:0036461	BLOC-2 complex binding	molecular_function	2	2	0.925515	1	-		14993	8999.5	0.948656	1	-		14715.5	8999.5	0.940199	1	-		14288	8999.5	0.925515	1	-
GO:0071340	skeletal muscle acetylcholine-gated channel clustering	biological_process	11	10	0.92574	1	-		11216.5	8999.5	0.92574	1	-		12187.9	8999.5	0.979883	1	-		12318.1	8999.5	0.983963	1	-
GO:0007284	spermatogonial cell division	biological_process	3	3	0.925829	1	-		13300.7	8999.5	0.925829	1	-		13774.3	8999.5	0.944771	1	-		14352.7	8999.5	0.96376	1	-
GO:0044785	metaphase/anaphase transition of meiotic cell cycle	biological_process	4	4	0.925907	1	-		12703.5	8999.5	0.925907	1	-		15521.2	8999.5	0.994081	1	-		15073.2	8999.5	0.9906	1	-
GO:1902102	regulation of metaphase/anaphase transition of meiotic cell cycle	biological_process	4	4	0.925907	1	-		12703.5	8999.5	0.925907	1	-		15521.2	8999.5	0.994081	1	-		15073.2	8999.5	0.9906	1	-
GO:1905132	regulation of meiotic chromosome separation	biological_process	4	4	0.925907	1	-		12703.5	8999.5	0.925907	1	-		15521.2	8999.5	0.994081	1	-		15073.2	8999.5	0.9906	1	-
GO:0004053	arginase activity	molecular_function	2	2	0.926102	1	-		15110	8999.5	0.952155	1	-		14322	8999.5	0.926102	1	-		15698	8999.5	0.965928	1	-
GO:0070236	negative regulation of activation-induced cell death of T cells	biological_process	3	3	0.926358	1	-		13303	8999.5	0.926358	1	-		14135.3	8999.5	0.957189	1	-		16132.7	8999.5	0.99142	1	-
GO:0051208	sequestering of calcium ion	biological_process	116	95	0.926485	1	-		10070.8	8999.5	0.989809	1	-		9675.91	8999.5	0.926485	1	-		9873.14	8999.5	0.971185	1	-
GO:0032604	granulocyte macrophage colony-stimulating factor production	biological_process	16	15	0.926549	1	-		10843.6	8999.5	0.926549	1	-		11981.7	8999.5	0.989608	1	-		12179.2	8999.5	0.993254	1	-
GO:0032645	regulation of granulocyte macrophage colony-stimulating factor production	biological_process	16	15	0.926549	1	-		10843.6	8999.5	0.926549	1	-		11981.7	8999.5	0.989608	1	-		12179.2	8999.5	0.993254	1	-
GO:0061312	BMP signaling pathway involved in heart development	biological_process	5	5	0.926831	1	-		12614.8	8999.5	0.941958	1	-		12350.6	8999.5	0.926831	1	-		13034.8	8999.5	0.960177	1	-
GO:0043186	P granule	cellular_component	19	19	0.926883	1	-		10705.6	8999.5	0.926883	1	-		10897.4	8999.5	0.945729	1	-		10763.8	8999.5	0.932585	1	-
GO:0060293	germ plasm	cellular_component	19	19	0.926883	1	-		10705.6	8999.5	0.926883	1	-		10897.4	8999.5	0.945729	1	-		10763.8	8999.5	0.932585	1	-
GO:2000241	regulation of reproductive process	biological_process	162	122	0.926911	1	-		9547.77	8999.5	0.926911	1	-		9691.91	8999.5	0.96033	1	-		9764.34	8999.5	0.975391	1	-
GO:0019547	arginine catabolic process to ornithine	biological_process	2	2	0.926943	1	-		15110	8999.5	0.953062	1	-		14322	8999.5	0.926943	1	-		15698	8999.5	0.9662	1	-
GO:0016668	oxidoreductase activity, acting on a sulfur group of donors, NAD(P) as acceptor	molecular_function	13	13	0.926978	1	-		11082.5	8999.5	0.926978	1	-		11483	8999.5	0.95817	1	-		11365.5	8999.5	0.950951	1	-
GO:0050333	thiamin-triphosphatase activity	molecular_function	1	1	0.926981	1	-		17697	8999.5	0.952872	1	-		16559	8999.5	0.926981	1	-		17789	8999.5	0.954668	1	-
GO:1905590	fibronectin fibril organization	biological_process	1	1	0.927248	1	-		17429	8999.5	0.947925	1	-		16555	8999.5	0.927248	1	-		17330	8999.5	0.945615	1	-
GO:0030001	metal ion transport	biological_process	481	269	0.927304	1	-		9326.78	8999.5	0.94291	1	-		9318.81	8999.5	0.927826	1	-		9303.91	8999.5	0.927304	1	-
GO:0032696	negative regulation of interleukin-13 production	biological_process	6	6	0.927507	1	-		12053.7	8999.5	0.927507	1	-		12790.7	8999.5	0.963528	1	-		13575.3	8999.5	0.985087	1	-
GO:0035473	lipase binding	molecular_function	6	6	0.9276	1	-		13402.7	8999.5	0.981305	1	-		12083.8	8999.5	0.9276	1	-		12839.2	8999.5	0.965264	1	-
GO:0005267	potassium channel activity	molecular_function	119	91	0.927718	1	-		9680.42	8999.5	0.927718	1	-		10894.4	8999.5	0.99997	1	-		10486.3	8999.5	0.999215	1	-
GO:0042373	vitamin K metabolic process	biological_process	8	5	0.928045	1	-		11634.4	8999.5	0.928045	1	-		11748.6	8999.5	0.934083	1	-		12997.9	8999.5	0.985696	1	-
GO:0015168	glycerol transmembrane transporter activity	molecular_function	7	6	0.928803	1	-		11867.4	8999.5	0.928803	1	-		13281.9	8999.5	0.985494	1	-		13187.1	8999.5	0.983812	1	-
GO:1903031	regulation of microtubule plus-end binding	biological_process	2	2	0.928951	1	-		14364.5	8999.5	0.928951	1	-		14840	8999.5	0.944428	1	-		15754	8999.5	0.967425	1	-
GO:1903033	positive regulation of microtubule plus-end binding	biological_process	2	2	0.928951	1	-		14364.5	8999.5	0.928951	1	-		14840	8999.5	0.944428	1	-		15754	8999.5	0.967425	1	-
GO:0045994	positive regulation of translational initiation by iron	biological_process	1	1	0.929069	1	-		16884	8999.5	0.935899	1	-		16625	8999.5	0.929069	1	-		17273	8999.5	0.94437	1	-
GO:0061048	negative regulation of branching involved in lung morphogenesis	biological_process	1	1	0.929069	1	-		16884	8999.5	0.935899	1	-		16625	8999.5	0.929069	1	-		17273	8999.5	0.94437	1	-
GO:0072639	interleukin-33 production	biological_process	1	1	0.929069	1	-		16884	8999.5	0.935899	1	-		16625	8999.5	0.929069	1	-		17273	8999.5	0.94437	1	-
GO:0150127	regulation of interleukin-33 production	biological_process	1	1	0.929069	1	-		16884	8999.5	0.935899	1	-		16625	8999.5	0.929069	1	-		17273	8999.5	0.94437	1	-
GO:0150129	positive regulation of interleukin-33 production	biological_process	1	1	0.929069	1	-		16884	8999.5	0.935899	1	-		16625	8999.5	0.929069	1	-		17273	8999.5	0.94437	1	-
GO:0071630	nuclear protein quality control by the ubiquitin-proteasome system	biological_process	2	2	0.929174	1	-		14372.5	8999.5	0.929174	1	-		14642	8999.5	0.938522	1	-		15017	8999.5	0.950123	1	-
GO:0034705	potassium channel complex	cellular_component	89	67	0.929198	1	-		9779.98	8999.5	0.929198	1	-		11041.6	8999.5	0.999908	1	-		10537	8999.5	0.99771	1	-
GO:0060128	corticotropin hormone secreting cell differentiation	biological_process	3	3	0.929371	1	-		13643	8999.5	0.941059	1	-		13386.3	8999.5	0.929371	1	-		14270.7	8999.5	0.961414	1	-
GO:0051447	negative regulation of meiotic cell cycle	biological_process	18	18	0.929499	1	-		10756.6	8999.5	0.929499	1	-		11698.2	8999.5	0.986706	1	-		11412	8999.5	0.977041	1	-
GO:0017071	intracellular cyclic nucleotide activated cation channel complex	cellular_component	1	1	0.929849	1	-		16656	8999.5	0.929849	1	-		17405.5	8999.5	0.947257	1	-		17400	8999.5	0.947031	1	-
GO:0072676	lymphocyte migration	biological_process	108	78	0.930009	1	-		9942.14	8999.5	0.97589	1	-		9714.02	8999.5	0.930009	1	-		9744.04	8999.5	0.941052	1	-
GO:0099105	ion channel modulating, G protein-coupled receptor signaling pathway	biological_process	1	1	0.930292	1	-		16656	8999.5	0.930292	1	-		17405.5	8999.5	0.94727	1	-		17400	8999.5	0.947088	1	-
GO:0060136	embryonic process involved in female pregnancy	biological_process	6	6	0.930535	1	-		12097.7	8999.5	0.930535	1	-		12204	8999.5	0.935997	1	-		12303.5	8999.5	0.942719	1	-
GO:0016810	hydrolase activity, acting on carbon-nitrogen (but not peptide) bonds	molecular_function	123	97	0.930826	1	-		9680.98	8999.5	0.930826	1	-		9899.6	8999.5	0.97425	1	-		9864.54	8999.5	0.969828	1	-
GO:0072255	metanephric glomerular mesangial cell development	biological_process	1	1	0.930827	1	-		17420	8999.5	0.947745	1	-		16694	8999.5	0.930827	1	-		17560	8999.5	0.950438	1	-
GO:1905176	positive regulation of vascular associated smooth muscle cell dedifferentiation	biological_process	1	1	0.930827	1	-		17420	8999.5	0.947745	1	-		16694	8999.5	0.930827	1	-		17560	8999.5	0.950438	1	-
GO:0015793	glycerol transport	biological_process	7	6	0.93087	1	-		11867.4	8999.5	0.93087	1	-		13281.9	8999.5	0.985816	1	-		13187.1	8999.5	0.98434	1	-
GO:0005353	fructose transmembrane transporter activity	molecular_function	4	4	0.931124	1	-		12845	8999.5	0.931124	1	-		14949.2	8999.5	0.989045	1	-		13642	8999.5	0.963537	1	-
GO:0010945	CoA pyrophosphatase activity	molecular_function	4	4	0.931165	1	-		14147	8999.5	0.976472	1	-		12851.2	8999.5	0.931165	1	-		14277	8999.5	0.979295	1	-
GO:1901329	regulation of odontoblast differentiation	biological_process	3	3	0.931198	1	-		13918.3	8999.5	0.950789	1	-		13429.7	8999.5	0.931198	1	-		14355.3	8999.5	0.963731	1	-
GO:0004938	alpha2-adrenergic receptor activity	molecular_function	3	3	0.931333	1	-		13492	8999.5	0.933303	1	-		13452.3	8999.5	0.931333	1	-		14473	8999.5	0.966205	1	-
GO:0047184	1-acylglycerophosphocholine O-acyltransferase activity	molecular_function	7	7	0.931934	1	-		11990.6	8999.5	0.936971	1	-		11982.9	8999.5	0.936171	1	-		11909.4	8999.5	0.931934	1	-
GO:0005250	A-type (transient outward) potassium channel activity	molecular_function	4	4	0.932025	1	-		12863.5	8999.5	0.932025	1	-		15341	8999.5	0.992698	1	-		14110	8999.5	0.97579	1	-
GO:0008941	nitric oxide dioxygenase activity	molecular_function	1	1	0.932228	1	-		17088	8999.5	0.940433	1	-		16764	8999.5	0.932228	1	-		17662	8999.5	0.952227	1	-
GO:0016708	oxidoreductase activity, acting on paired donors, with incorporation or reduction of molecular oxygen, NAD(P)H as one donor, and incorporation of two atoms of oxygen into one donor	molecular_function	1	1	0.932228	1	-		17088	8999.5	0.940433	1	-		16764	8999.5	0.932228	1	-		17662	8999.5	0.952227	1	-
GO:0047726	iron-cytochrome-c reductase activity	molecular_function	1	1	0.932228	1	-		17088	8999.5	0.940433	1	-		16764	8999.5	0.932228	1	-		17662	8999.5	0.952227	1	-
GO:0033596	TSC1-TSC2 complex	cellular_component	2	2	0.932326	1	-		14478	8999.5	0.932326	1	-		15123	8999.5	0.952525	1	-		16978.5	8999.5	0.985076	1	-
GO:0046880	regulation of follicle-stimulating hormone secretion	biological_process	5	5	0.932434	1	-		13984.8	8999.5	0.984669	1	-		12451.3	8999.5	0.932434	1	-		14243	8999.5	0.988258	1	-
GO:0046881	positive regulation of follicle-stimulating hormone secretion	biological_process	5	5	0.932434	1	-		13984.8	8999.5	0.984669	1	-		12451.3	8999.5	0.932434	1	-		14243	8999.5	0.988258	1	-
GO:0010032	meiotic chromosome condensation	biological_process	6	6	0.93248	1	-		12519.2	8999.5	0.952791	1	-		12160.7	8999.5	0.93248	1	-		12795.2	8999.5	0.964062	1	-
GO:2001300	lipoxin metabolic process	biological_process	5	4	0.932502	1	-		12419.8	8999.5	0.932502	1	-		13726.7	8999.5	0.979615	1	-		13181.6	8999.5	0.9654	1	-
GO:0016554	cytidine to uridine editing	biological_process	12	5	0.932505	1	-		11718.1	8999.5	0.96712	1	-		11222.8	8999.5	0.932505	1	-		11712.6	8999.5	0.966448	1	-
GO:0003420	regulation of growth plate cartilage chondrocyte proliferation	biological_process	1	1	0.932688	1	-		17088	8999.5	0.940702	1	-		16764	8999.5	0.932688	1	-		17662	8999.5	0.952395	1	-
GO:0043602	nitrate catabolic process	biological_process	1	1	0.932688	1	-		17088	8999.5	0.940702	1	-		16764	8999.5	0.932688	1	-		17662	8999.5	0.952395	1	-
GO:0046210	nitric oxide catabolic process	biological_process	1	1	0.932688	1	-		17088	8999.5	0.940702	1	-		16764	8999.5	0.932688	1	-		17662	8999.5	0.952395	1	-
GO:1904891	positive regulation of excitatory synapse assembly	biological_process	3	3	0.932718	1	-		13458.7	8999.5	0.932718	1	-		13859	8999.5	0.948231	1	-		14155.7	8999.5	0.958385	1	-
GO:0006533	aspartate catabolic process	biological_process	4	4	0.932727	1	-		12837.2	8999.5	0.932727	1	-		15572	8999.5	0.994369	1	-		14723	8999.5	0.986701	1	-
GO:0021650	vestibulocochlear nerve formation	biological_process	5	3	0.933116	1	-		13379.2	8999.5	0.971493	1	-		12460.2	8999.5	0.933116	1	-		12811.4	8999.5	0.951386	1	-
GO:1990050	phosphatidic acid transfer activity	molecular_function	7	7	0.933121	1	-		11982	8999.5	0.93645	1	-		11935.3	8999.5	0.933121	1	-		12245.1	8999.5	0.95169	1	-
GO:0004510	tryptophan 5-monooxygenase activity	molecular_function	2	2	0.933299	1	-		14515.5	8999.5	0.933299	1	-		15323.2	8999.5	0.957461	1	-		16940.5	8999.5	0.984618	1	-
GO:0033505	floor plate morphogenesis	biological_process	2	2	0.933477	1	-		14483.5	8999.5	0.933477	1	-		14703	8999.5	0.940172	1	-		14497	8999.5	0.933496	1	-
GO:0008628	hormone-mediated apoptotic signaling pathway	biological_process	4	4	0.933493	1	-		12848.5	8999.5	0.933493	1	-		14103.8	8999.5	0.975768	1	-		14322	8999.5	0.980403	1	-
GO:0097380	dorsal spinal cord interneuron anterior axon guidance	biological_process	1	1	0.933564	1	-		16788	8999.5	0.933564	1	-		17372	8999.5	0.946585	1	-		17155	8999.5	0.941716	1	-
GO:0004377	GDP-Man:Man3GlcNAc2-PP-Dol alpha-1,2-mannosyltransferase activity	molecular_function	1	1	0.933579	1	-		17403	8999.5	0.947161	1	-		16815	8999.5	0.933579	1	-		17954	8999.5	0.9576	1	-
GO:0031549	negative regulation of brain-derived neurotrophic factor receptor signaling pathway	biological_process	1	1	0.9337	1	-		17714	8999.5	0.95335	1	-		16803	8999.5	0.9337	1	-		17499	8999.5	0.94915	1	-
GO:1901164	negative regulation of trophoblast cell migration	biological_process	6	6	0.933875	1	-		14325	8999.5	0.994273	1	-		12172.5	8999.5	0.933875	1	-		13714.8	8999.5	0.987213	1	-
GO:0047280	nicotinamide phosphoribosyltransferase activity	molecular_function	1	1	0.93392	1	-		16807	8999.5	0.93392	1	-		17564	8999.5	0.950458	1	-		17775	8999.5	0.954415	1	-
GO:0035360	positive regulation of peroxisome proliferator activated receptor signaling pathway	biological_process	9	8	0.934018	1	-		11561.8	8999.5	0.934018	1	-		12246.5	8999.5	0.970322	1	-		12917.2	8999.5	0.988759	1	-
GO:1905377	response to D-galactose	biological_process	1	1	0.934025	1	-		16807	8999.5	0.934025	1	-		17564	8999.5	0.95046	1	-		17775	8999.5	0.954532	1	-
GO:0014006	regulation of microglia differentiation	biological_process	1	1	0.93443	1	-		16822	8999.5	0.93443	1	-		17415	8999.5	0.947474	1	-		17447	8999.5	0.948037	1	-
GO:0014008	positive regulation of microglia differentiation	biological_process	1	1	0.93443	1	-		16822	8999.5	0.93443	1	-		17415	8999.5	0.947474	1	-		17447	8999.5	0.948037	1	-
GO:1905313	transforming growth factor beta receptor signaling pathway involved in heart development	biological_process	1	1	0.93443	1	-		16822	8999.5	0.93443	1	-		17415	8999.5	0.947474	1	-		17447	8999.5	0.948037	1	-
GO:0097377	spinal cord interneuron axon guidance	biological_process	3	3	0.934431	1	-		13496.3	8999.5	0.934431	1	-		13700	8999.5	0.942491	1	-		13974.7	8999.5	0.952212	1	-
GO:0036102	leukotriene B4 metabolic process	biological_process	6	3	0.934466	1	-		12223.4	8999.5	0.938886	1	-		12175.8	8999.5	0.934466	1	-		13561.2	8999.5	0.984911	1	-
GO:0033686	positive regulation of luteinizing hormone secretion	biological_process	3	3	0.934695	1	-		13507.3	8999.5	0.934695	1	-		13789.8	8999.5	0.945683	1	-		15038.3	8999.5	0.978411	1	-
GO:0051296	establishment of meiotic spindle orientation	biological_process	1	1	0.934887	1	-		16841	8999.5	0.934887	1	-		17373	8999.5	0.946608	1	-		17567	8999.5	0.950589	1	-
GO:0010528	regulation of transposition	biological_process	27	20	0.935237	1	-		11501.1	8999.5	0.994532	1	-		10491	8999.5	0.935237	1	-		11281.7	8999.5	0.989787	1	-
GO:0010529	negative regulation of transposition	biological_process	27	20	0.935237	1	-		11501.1	8999.5	0.994532	1	-		10491	8999.5	0.935237	1	-		11281.7	8999.5	0.989787	1	-
GO:0030314	junctional membrane complex	cellular_component	5	5	0.935499	1	-		12506.6	8999.5	0.935499	1	-		12667	8999.5	0.943687	1	-		13687.4	8999.5	0.978411	1	-
GO:0090646	mitochondrial tRNA processing	biological_process	11	11	0.935594	1	-		11337.5	8999.5	0.935594	1	-		11652.3	8999.5	0.95612	1	-		11784.6	8999.5	0.964325	1	-
GO:1990511	piRNA biosynthetic process	biological_process	5	5	0.936262	1	-		12488.6	8999.5	0.936262	1	-		12550.8	8999.5	0.937977	1	-		13228.6	8999.5	0.966814	1	-
GO:0022615	protein to membrane docking	biological_process	4	4	0.936306	1	-		12920.8	8999.5	0.936306	1	-		13323.5	8999.5	0.952582	1	-		13101.2	8999.5	0.943858	1	-
GO:0003015	heart process	biological_process	238	178	0.936413	1	-		9708.73	8999.5	0.98762	1	-		9487.79	8999.5	0.936413	1	-		9626.26	8999.5	0.97624	1	-
GO:0000016	lactase activity	molecular_function	1	1	0.936548	1	-		17940	8999.5	0.957305	1	-		16936	8999.5	0.936548	1	-		17587	8999.5	0.950729	1	-
GO:0017042	glycosylceramidase activity	molecular_function	1	1	0.936548	1	-		17940	8999.5	0.957305	1	-		16936	8999.5	0.936548	1	-		17587	8999.5	0.950729	1	-
GO:0097264	self proteolysis	biological_process	9	9	0.937101	1	-		11604.9	8999.5	0.937101	1	-		11734.1	8999.5	0.944193	1	-		12470.8	8999.5	0.978927	1	-
GO:0046570	methylthioribulose 1-phosphate dehydratase activity	molecular_function	1	1	0.937229	1	-		16948	8999.5	0.937229	1	-		17483	8999.5	0.948766	1	-		17780	8999.5	0.954512	1	-
GO:0086083	cell adhesive protein binding involved in bundle of His cell-Purkinje myocyte communication	molecular_function	5	5	0.937336	1	-		12552.4	8999.5	0.937336	1	-		12793.6	8999.5	0.948934	1	-		13460	8999.5	0.973119	1	-
GO:0061507	cyclic-GMP-AMP binding	molecular_function	2	2	0.937392	1	-		14623.5	8999.5	0.937392	1	-		16414	8999.5	0.978311	1	-		16411.5	8999.5	0.978243	1	-
GO:0001829	trophectodermal cell differentiation	biological_process	17	17	0.937423	1	-		10896.2	8999.5	0.937423	1	-		11746.3	8999.5	0.98596	1	-		11683.5	8999.5	0.984399	1	-
GO:0035684	helper T cell extravasation	biological_process	3	3	0.937485	1	-		15344.3	8999.5	0.983184	1	-		13577.7	8999.5	0.937485	1	-		14262.7	8999.5	0.961373	1	-
GO:0034703	cation channel complex	cellular_component	210	143	0.93815	1	-		9521.72	8999.5	0.93815	1	-		10115.2	8999.5	0.999235	1	-		9802.88	8999.5	0.989628	1	-
GO:0034720	histone H3-K4 demethylation	biological_process	8	8	0.93818	1	-		11788.6	8999.5	0.93818	1	-		12221	8999.5	0.961403	1	-		11849.9	8999.5	0.942032	1	-
GO:0007188	adenylate cyclase-modulating G protein-coupled receptor signaling pathway	biological_process	228	163	0.938686	1	-		9487.08	8999.5	0.938686	1	-		9888.52	8999.5	0.996127	1	-		9666.16	8999.5	0.979867	1	-
GO:0021919	BMP signaling pathway involved in spinal cord dorsal/ventral patterning	biological_process	1	1	0.939065	1	-		17399	8999.5	0.947315	1	-		17029	8999.5	0.939065	1	-		17395	8999.5	0.946974	1	-
GO:2001138	regulation of phospholipid transport	biological_process	15	15	0.939306	1	-		12442.4	8999.5	0.995256	1	-		11059.4	8999.5	0.939306	1	-		12464.2	8999.5	0.995358	1	-
GO:0048390	intermediate mesoderm morphogenesis	biological_process	1	1	0.939446	1	-		17036	8999.5	0.939446	1	-		17539	8999.5	0.949939	1	-		17866	8999.5	0.95622	1	-
GO:0048391	intermediate mesoderm formation	biological_process	1	1	0.939446	1	-		17036	8999.5	0.939446	1	-		17539	8999.5	0.949939	1	-		17866	8999.5	0.95622	1	-
GO:0048392	intermediate mesodermal cell differentiation	biological_process	1	1	0.939446	1	-		17036	8999.5	0.939446	1	-		17539	8999.5	0.949939	1	-		17866	8999.5	0.95622	1	-
GO:0055018	regulation of cardiac muscle fiber development	biological_process	1	1	0.939446	1	-		17036	8999.5	0.939446	1	-		17539	8999.5	0.949939	1	-		17866	8999.5	0.95622	1	-
GO:0055020	positive regulation of cardiac muscle fiber development	biological_process	1	1	0.939446	1	-		17036	8999.5	0.939446	1	-		17539	8999.5	0.949939	1	-		17866	8999.5	0.95622	1	-
GO:0060503	bud dilation involved in lung branching	biological_process	1	1	0.939446	1	-		17036	8999.5	0.939446	1	-		17539	8999.5	0.949939	1	-		17866	8999.5	0.95622	1	-
GO:0061149	BMP signaling pathway involved in ureter morphogenesis	biological_process	1	1	0.939446	1	-		17036	8999.5	0.939446	1	-		17539	8999.5	0.949939	1	-		17866	8999.5	0.95622	1	-
GO:0061150	renal system segmentation	biological_process	1	1	0.939446	1	-		17036	8999.5	0.939446	1	-		17539	8999.5	0.949939	1	-		17866	8999.5	0.95622	1	-
GO:0061151	BMP signaling pathway involved in renal system segmentation	biological_process	1	1	0.939446	1	-		17036	8999.5	0.939446	1	-		17539	8999.5	0.949939	1	-		17866	8999.5	0.95622	1	-
GO:0061155	pulmonary artery endothelial tube morphogenesis	biological_process	1	1	0.939446	1	-		17036	8999.5	0.939446	1	-		17539	8999.5	0.949939	1	-		17866	8999.5	0.95622	1	-
GO:0071893	BMP signaling pathway involved in nephric duct formation	biological_process	1	1	0.939446	1	-		17036	8999.5	0.939446	1	-		17539	8999.5	0.949939	1	-		17866	8999.5	0.95622	1	-
GO:0072096	negative regulation of branch elongation involved in ureteric bud branching	biological_process	1	1	0.939446	1	-		17036	8999.5	0.939446	1	-		17539	8999.5	0.949939	1	-		17866	8999.5	0.95622	1	-
GO:0072097	negative regulation of branch elongation involved in ureteric bud branching by BMP signaling pathway	biological_process	1	1	0.939446	1	-		17036	8999.5	0.939446	1	-		17539	8999.5	0.949939	1	-		17866	8999.5	0.95622	1	-
GO:0072099	anterior/posterior pattern specification involved in ureteric bud development	biological_process	1	1	0.939446	1	-		17036	8999.5	0.939446	1	-		17539	8999.5	0.949939	1	-		17866	8999.5	0.95622	1	-
GO:0072100	specification of ureteric bud anterior/posterior symmetry	biological_process	1	1	0.939446	1	-		17036	8999.5	0.939446	1	-		17539	8999.5	0.949939	1	-		17866	8999.5	0.95622	1	-
GO:0072101	specification of ureteric bud anterior/posterior symmetry by BMP signaling pathway	biological_process	1	1	0.939446	1	-		17036	8999.5	0.939446	1	-		17539	8999.5	0.949939	1	-		17866	8999.5	0.95622	1	-
GO:0072192	ureter epithelial cell differentiation	biological_process	1	1	0.939446	1	-		17036	8999.5	0.939446	1	-		17539	8999.5	0.949939	1	-		17866	8999.5	0.95622	1	-
GO:0072200	negative regulation of mesenchymal cell proliferation involved in ureter development	biological_process	1	1	0.939446	1	-		17036	8999.5	0.939446	1	-		17539	8999.5	0.949939	1	-		17866	8999.5	0.95622	1	-
GO:0090194	negative regulation of glomerulus development	biological_process	1	1	0.939446	1	-		17036	8999.5	0.939446	1	-		17539	8999.5	0.949939	1	-		17866	8999.5	0.95622	1	-
GO:1901964	positive regulation of cell proliferation involved in outflow tract morphogenesis	biological_process	1	1	0.939446	1	-		17036	8999.5	0.939446	1	-		17539	8999.5	0.949939	1	-		17866	8999.5	0.95622	1	-
GO:2000004	regulation of metanephric S-shaped body morphogenesis	biological_process	1	1	0.939446	1	-		17036	8999.5	0.939446	1	-		17539	8999.5	0.949939	1	-		17866	8999.5	0.95622	1	-
GO:2000005	negative regulation of metanephric S-shaped body morphogenesis	biological_process	1	1	0.939446	1	-		17036	8999.5	0.939446	1	-		17539	8999.5	0.949939	1	-		17866	8999.5	0.95622	1	-
GO:2000006	regulation of metanephric comma-shaped body morphogenesis	biological_process	1	1	0.939446	1	-		17036	8999.5	0.939446	1	-		17539	8999.5	0.949939	1	-		17866	8999.5	0.95622	1	-
GO:2000007	negative regulation of metanephric comma-shaped body morphogenesis	biological_process	1	1	0.939446	1	-		17036	8999.5	0.939446	1	-		17539	8999.5	0.949939	1	-		17866	8999.5	0.95622	1	-
GO:0006213	pyrimidine nucleoside metabolic process	biological_process	24	17	0.939579	1	-		11952.5	8999.5	0.997611	1	-		10623.6	8999.5	0.939579	1	-		11436.5	8999.5	0.990027	1	-
GO:0008422	beta-glucosidase activity	molecular_function	5	5	0.939791	1	-		13963.2	8999.5	0.983787	1	-		12599.4	8999.5	0.939791	1	-		13494.2	8999.5	0.973957	1	-
GO:0044805	late nucleophagy	biological_process	7	7	0.939796	1	-		12006.4	8999.5	0.939796	1	-		13118.6	8999.5	0.982419	1	-		12586.7	8999.5	0.967386	1	-
GO:1990673	intrinsic component of endoplasmic reticulum-Golgi intermediate compartment (ERGIC) membrane	cellular_component	1	1	0.939917	1	-		17071	8999.5	0.939917	1	-		17546	8999.5	0.950062	1	-		17558	8999.5	0.950227	1	-
GO:1990701	integral component of endoplasmic reticulum-Golgi intermediate compartment (ERGIC) membrane	cellular_component	1	1	0.939917	1	-		17071	8999.5	0.939917	1	-		17546	8999.5	0.950062	1	-		17558	8999.5	0.950227	1	-
GO:0035438	cyclic-di-GMP binding	molecular_function	1	1	0.940046	1	-		17071	8999.5	0.940046	1	-		17546	8999.5	0.950081	1	-		17558	8999.5	0.950123	1	-
GO:0071626	mastication	biological_process	3	1	0.940195	1	-		14375	8999.5	0.964604	1	-		13792.3	8999.5	0.945716	1	-		13633	8999.5	0.940195	1	-
GO:0098583	learned vocalization behavior	biological_process	3	1	0.940195	1	-		14375	8999.5	0.964604	1	-		13792.3	8999.5	0.945716	1	-		13633	8999.5	0.940195	1	-
GO:1905747	negative regulation of saliva secretion	biological_process	3	1	0.940195	1	-		14375	8999.5	0.964604	1	-		13792.3	8999.5	0.945716	1	-		13633	8999.5	0.940195	1	-
GO:1905748	hard palate morphogenesis	biological_process	3	1	0.940195	1	-		14375	8999.5	0.964604	1	-		13792.3	8999.5	0.945716	1	-		13633	8999.5	0.940195	1	-
GO:0014809	regulation of skeletal muscle contraction by regulation of release of sequestered calcium ion	biological_process	4	4	0.940231	1	-		13932.2	8999.5	0.972222	1	-		13019.1	8999.5	0.940231	1	-		14434.8	8999.5	0.98215	1	-
GO:0031870	thromboxane A2 receptor binding	molecular_function	1	1	0.940529	1	-		17216	8999.5	0.943159	1	-		17104	8999.5	0.940529	1	-		17249	8999.5	0.943738	1	-
GO:0071258	cellular response to gravity	biological_process	1	1	0.941297	1	-		17117	8999.5	0.941297	1	-		17234	8999.5	0.9438	1	-		17649	8999.5	0.952164	1	-
GO:1904301	regulation of maternal process involved in parturition	biological_process	1	1	0.941297	1	-		17117	8999.5	0.941297	1	-		17234	8999.5	0.9438	1	-		17649	8999.5	0.952164	1	-
GO:1904303	positive regulation of maternal process involved in parturition	biological_process	1	1	0.941297	1	-		17117	8999.5	0.941297	1	-		17234	8999.5	0.9438	1	-		17649	8999.5	0.952164	1	-
GO:1904316	response to 2-O-acetyl-1-O-hexadecyl-sn-glycero-3-phosphocholine	biological_process	1	1	0.941297	1	-		17117	8999.5	0.941297	1	-		17234	8999.5	0.9438	1	-		17649	8999.5	0.952164	1	-
GO:1904317	cellular response to 2-O-acetyl-1-O-hexadecyl-sn-glycero-3-phosphocholine	biological_process	1	1	0.941297	1	-		17117	8999.5	0.941297	1	-		17234	8999.5	0.9438	1	-		17649	8999.5	0.952164	1	-
GO:1903661	positive regulation of complement-dependent cytotoxicity	biological_process	1	1	0.941421	1	-		17648	8999.5	0.952101	1	-		17128	8999.5	0.941421	1	-		17431	8999.5	0.947722	1	-
GO:0032445	fructose import	biological_process	1	1	0.941765	1	-		17138	8999.5	0.941765	1	-		17844	8999.5	0.95561	1	-		17708	8999.5	0.953226	1	-
GO:1990539	fructose import across plasma membrane	biological_process	1	1	0.941765	1	-		17138	8999.5	0.941765	1	-		17844	8999.5	0.95561	1	-		17708	8999.5	0.953226	1	-
GO:0030233	deoxynucleotide transmembrane transporter activity	molecular_function	1	1	0.941915	1	-		17157	8999.5	0.941915	1	-		17898	8999.5	0.956596	1	-		17969	8999.5	0.957876	1	-
GO:0070780	dihydrosphingosine-1-phosphate phosphatase activity	molecular_function	2	2	0.941976	1	-		14773	8999.5	0.941976	1	-		14994	8999.5	0.948793	1	-		14918.5	8999.5	0.946762	1	-
GO:0034587	piRNA metabolic process	biological_process	18	18	0.942077	1	-		10881.1	8999.5	0.942077	1	-		11009.6	8999.5	0.951049	1	-		11092.8	8999.5	0.958536	1	-
GO:0035718	macrophage migration inhibitory factor binding	molecular_function	2	2	0.94216	1	-		14766	8999.5	0.94216	1	-		16530	8999.5	0.979699	1	-		16167.5	8999.5	0.974524	1	-
GO:0030302	deoxynucleotide transport	biological_process	1	1	0.942182	1	-		17157	8999.5	0.942182	1	-		17898	8999.5	0.956571	1	-		17969	8999.5	0.957877	1	-
GO:0071548	response to dexamethasone	biological_process	39	39	0.942363	1	-		11392.4	8999.5	0.998304	1	-		10286.5	8999.5	0.942363	1	-		11231.3	8999.5	0.996862	1	-
GO:0102485	dATP phosphohydrolase activity	molecular_function	3	3	0.94237	1	-		14959.5	8999.5	0.976669	1	-		13716	8999.5	0.94237	1	-		15692.7	8999.5	0.987271	1	-
GO:0102486	dCTP phosphohydrolase activity	molecular_function	3	3	0.94237	1	-		14959.5	8999.5	0.976669	1	-		13716	8999.5	0.94237	1	-		15692.7	8999.5	0.987271	1	-
GO:0102487	dUTP phosphohydrolase activity	molecular_function	3	3	0.94237	1	-		14959.5	8999.5	0.976669	1	-		13716	8999.5	0.94237	1	-		15692.7	8999.5	0.987271	1	-
GO:0102488	dTTP phosphohydrolase activity	molecular_function	3	3	0.94237	1	-		14959.5	8999.5	0.976669	1	-		13716	8999.5	0.94237	1	-		15692.7	8999.5	0.987271	1	-
GO:0102489	GTP phosphohydrolase activity	molecular_function	3	3	0.94237	1	-		14959.5	8999.5	0.976669	1	-		13716	8999.5	0.94237	1	-		15692.7	8999.5	0.987271	1	-
GO:0102490	8-oxo-dGTP phosphohydrolase activity	molecular_function	3	3	0.94237	1	-		14959.5	8999.5	0.976669	1	-		13716	8999.5	0.94237	1	-		15692.7	8999.5	0.987271	1	-
GO:0102491	dGTP phosphohydrolase activity	molecular_function	3	3	0.94237	1	-		14959.5	8999.5	0.976669	1	-		13716	8999.5	0.94237	1	-		15692.7	8999.5	0.987271	1	-
GO:1901163	regulation of trophoblast cell migration	biological_process	14	13	0.942492	1	-		11378	8999.5	0.959022	1	-		11164.9	8999.5	0.942492	1	-		11798.9	8999.5	0.979184	1	-
GO:0015926	glucosidase activity	molecular_function	13	13	0.94293	1	-		11888.8	8999.5	0.977819	1	-		11267.6	8999.5	0.94293	1	-		11820.6	8999.5	0.975493	1	-
GO:0030127	COPII vesicle coat	cellular_component	15	14	0.94295	1	-		11117.5	8999.5	0.944698	1	-		11105.6	8999.5	0.94295	1	-		11853.3	8999.5	0.983878	1	-
GO:0051953	negative regulation of amine transport	biological_process	27	27	0.94305	1	-		10533.2	8999.5	0.94305	1	-		11418.7	8999.5	0.992761	1	-		11095.5	8999.5	0.983664	1	-
GO:0032623	interleukin-2 production	biological_process	61	55	0.943314	1	-		10008.3	8999.5	0.943314	1	-		10038.1	8999.5	0.94475	1	-		10420.1	8999.5	0.985955	1	-
GO:0032663	regulation of interleukin-2 production	biological_process	61	55	0.943314	1	-		10008.3	8999.5	0.943314	1	-		10038.1	8999.5	0.94475	1	-		10420.1	8999.5	0.985955	1	-
GO:0030298	receptor signaling protein tyrosine kinase activator activity	molecular_function	3	3	0.943368	1	-		13742	8999.5	0.943368	1	-		15927.7	8999.5	0.989564	1	-		15936	8999.5	0.98969	1	-
GO:0046984	regulation of hemoglobin biosynthetic process	biological_process	7	7	0.943415	1	-		12146.3	8999.5	0.947871	1	-		12089	8999.5	0.943415	1	-		12369	8999.5	0.958122	1	-
GO:0047134	protein-disulfide reductase (NAD(P)) activity	molecular_function	11	11	0.943417	1	-		11674.5	8999.5	0.956831	1	-		11473.2	8999.5	0.943417	1	-		11659.5	8999.5	0.956271	1	-
GO:0046888	negative regulation of hormone secretion	biological_process	63	58	0.943464	1	-		9992.37	8999.5	0.943464	1	-		10183.4	8999.5	0.967499	1	-		10172.7	8999.5	0.967871	1	-
GO:0060632	regulation of microtubule-based movement	biological_process	50	44	0.943836	1	-		10195.3	8999.5	0.954048	1	-		10144.6	8999.5	0.943836	1	-		10296.2	8999.5	0.965233	1	-
GO:0060682	primary ureteric bud growth	biological_process	1	1	0.944276	1	-		17576	8999.5	0.95074	1	-		17260	8999.5	0.944276	1	-		17751	8999.5	0.954106	1	-
GO:1904210	VCP-NPL4-UFD1 AAA ATPase complex assembly	biological_process	1	1	0.944536	1	-		17629	8999.5	0.951785	1	-		17272	8999.5	0.944536	1	-		17486	8999.5	0.948862	1	-
GO:1904239	regulation of VCP-NPL4-UFD1 AAA ATPase complex assembly	biological_process	1	1	0.944536	1	-		17629	8999.5	0.951785	1	-		17272	8999.5	0.944536	1	-		17486	8999.5	0.948862	1	-
GO:1904240	negative regulation of VCP-NPL4-UFD1 AAA ATPase complex assembly	biological_process	1	1	0.944536	1	-		17629	8999.5	0.951785	1	-		17272	8999.5	0.944536	1	-		17486	8999.5	0.948862	1	-
GO:0031695	alpha-2B adrenergic receptor binding	molecular_function	1	1	0.944541	1	-		17281	8999.5	0.944541	1	-		17930	8999.5	0.957156	1	-		17958	8999.5	0.957674	1	-
GO:0046541	saliva secretion	biological_process	12	10	0.944776	1	-		11348.8	8999.5	0.944776	1	-		14421.4	8999.5	0.999857	1	-		14066.2	8999.5	0.999663	1	-
GO:1902103	negative regulation of metaphase/anaphase transition of meiotic cell cycle	biological_process	3	3	0.944975	1	-		13747	8999.5	0.944975	1	-		15703.3	8999.5	0.987438	1	-		15282	8999.5	0.9823	1	-
GO:1905133	negative regulation of meiotic chromosome separation	biological_process	3	3	0.944975	1	-		13747	8999.5	0.944975	1	-		15703.3	8999.5	0.987438	1	-		15282	8999.5	0.9823	1	-
GO:0060060	post-embryonic retina morphogenesis in camera-type eye	biological_process	2	2	0.945194	1	-		16059.5	8999.5	0.973272	1	-		14861	8999.5	0.945194	1	-		15818.5	8999.5	0.968739	1	-
GO:0006382	adenosine to inosine editing	biological_process	8	8	0.945676	1	-		11909.9	8999.5	0.945676	1	-		12901.9	8999.5	0.983615	1	-		12797.2	8999.5	0.981379	1	-
GO:0090108	positive regulation of high-density lipoprotein particle assembly	biological_process	2	2	0.945738	1	-		15117	8999.5	0.953077	1	-		15022.5	8999.5	0.949831	1	-		14866	8999.5	0.945738	1	-
GO:0071874	cellular response to norepinephrine stimulus	biological_process	2	2	0.945935	1	-		15252.5	8999.5	0.956304	1	-		14882	8999.5	0.945935	1	-		15546	8999.5	0.963301	1	-
GO:0033367	protein localization to mast cell secretory granule	biological_process	1	1	0.94594	1	-		17687	8999.5	0.952812	1	-		17342	8999.5	0.94594	1	-		17424	8999.5	0.947564	1	-
GO:0033368	protease localization to mast cell secretory granule	biological_process	1	1	0.94594	1	-		17687	8999.5	0.952812	1	-		17342	8999.5	0.94594	1	-		17424	8999.5	0.947564	1	-
GO:0033370	maintenance of protein location in mast cell secretory granule	biological_process	1	1	0.94594	1	-		17687	8999.5	0.952812	1	-		17342	8999.5	0.94594	1	-		17424	8999.5	0.947564	1	-
GO:0033371	T cell secretory granule organization	biological_process	1	1	0.94594	1	-		17687	8999.5	0.952812	1	-		17342	8999.5	0.94594	1	-		17424	8999.5	0.947564	1	-
GO:0033373	maintenance of protease location in mast cell secretory granule	biological_process	1	1	0.94594	1	-		17687	8999.5	0.952812	1	-		17342	8999.5	0.94594	1	-		17424	8999.5	0.947564	1	-
GO:0033374	protein localization to T cell secretory granule	biological_process	1	1	0.94594	1	-		17687	8999.5	0.952812	1	-		17342	8999.5	0.94594	1	-		17424	8999.5	0.947564	1	-
GO:0033375	protease localization to T cell secretory granule	biological_process	1	1	0.94594	1	-		17687	8999.5	0.952812	1	-		17342	8999.5	0.94594	1	-		17424	8999.5	0.947564	1	-
GO:0033377	maintenance of protein location in T cell secretory granule	biological_process	1	1	0.94594	1	-		17687	8999.5	0.952812	1	-		17342	8999.5	0.94594	1	-		17424	8999.5	0.947564	1	-
GO:0033379	maintenance of protease location in T cell secretory granule	biological_process	1	1	0.94594	1	-		17687	8999.5	0.952812	1	-		17342	8999.5	0.94594	1	-		17424	8999.5	0.947564	1	-
GO:0033380	granzyme B localization to T cell secretory granule	biological_process	1	1	0.94594	1	-		17687	8999.5	0.952812	1	-		17342	8999.5	0.94594	1	-		17424	8999.5	0.947564	1	-
GO:0033382	maintenance of granzyme B location in T cell secretory granule	biological_process	1	1	0.94594	1	-		17687	8999.5	0.952812	1	-		17342	8999.5	0.94594	1	-		17424	8999.5	0.947564	1	-
GO:0050480	imidazolonepropionase activity	molecular_function	1	1	0.946187	1	-		17358	8999.5	0.946187	1	-		17696	8999.5	0.953072	1	-		17885	8999.5	0.95639	1	-
GO:0021983	pituitary gland development	biological_process	41	41	0.946641	1	-		10267.9	8999.5	0.946641	1	-		10419	8999.5	0.962158	1	-		10606.4	8999.5	0.97873	1	-
GO:0036128	CatSper complex	cellular_component	10	10	0.946992	1	-		11844.1	8999.5	0.959522	1	-		11640.6	8999.5	0.946992	1	-		12569.7	8999.5	0.985411	1	-
GO:1905310	regulation of cardiac neural crest cell migration involved in outflow tract morphogenesis	biological_process	3	3	0.947097	1	-		13811.7	8999.5	0.947097	1	-		14174.7	8999.5	0.95808	1	-		15969.3	8999.5	0.990123	1	-
GO:1905312	positive regulation of cardiac neural crest cell migration involved in outflow tract morphogenesis	biological_process	3	3	0.947097	1	-		13811.7	8999.5	0.947097	1	-		14174.7	8999.5	0.95808	1	-		15969.3	8999.5	0.990123	1	-
GO:0002502	peptide antigen assembly with MHC class I protein complex	biological_process	2	2	0.947216	1	-		15783.5	8999.5	0.968306	1	-		14926.5	8999.5	0.947216	1	-		16093	8999.5	0.973612	1	-
GO:0097229	sperm end piece	cellular_component	2	2	0.947221	1	-		14939.5	8999.5	0.947221	1	-		16220	8999.5	0.975545	1	-		15824.5	8999.5	0.968529	1	-
GO:0097378	dorsal spinal cord interneuron axon guidance	biological_process	2	2	0.947281	1	-		16776.5	8999.5	0.983091	1	-		14929.5	8999.5	0.947281	1	-		16737.5	8999.5	0.982513	1	-
GO:0031851	kappa-type opioid receptor binding	molecular_function	1	1	0.947642	1	-		17588	8999.5	0.950832	1	-		17429	8999.5	0.947642	1	-		17991	8999.5	0.958277	1	-
GO:0042670	retinal cone cell differentiation	biological_process	10	10	0.947833	1	-		11694.1	8999.5	0.951828	1	-		11649.6	8999.5	0.947833	1	-		11936.6	8999.5	0.964741	1	-
GO:0046549	retinal cone cell development	biological_process	10	10	0.947833	1	-		11694.1	8999.5	0.951828	1	-		11649.6	8999.5	0.947833	1	-		11936.6	8999.5	0.964741	1	-
GO:0060047	heart contraction	biological_process	228	171	0.947925	1	-		9756.87	8999.5	0.990304	1	-		9533.19	8999.5	0.947925	1	-		9695.44	8999.5	0.983888	1	-
GO:0008553	P-type proton-exporting transporter activity	molecular_function	3	3	0.948156	1	-		14472.3	8999.5	0.966002	1	-		13876.7	8999.5	0.948156	1	-		13944.7	8999.5	0.950942	1	-
GO:0008900	P-type potassium:proton transporter activity	molecular_function	3	3	0.948156	1	-		14472.3	8999.5	0.966002	1	-		13876.7	8999.5	0.948156	1	-		13944.7	8999.5	0.950942	1	-
GO:0060137	maternal process involved in parturition	biological_process	5	5	0.948253	1	-		12740.8	8999.5	0.948253	1	-		15852.6	8999.5	0.998442	1	-		14685.4	8999.5	0.993053	1	-
GO:0006948	induction by virus of host cell-cell fusion	biological_process	2	2	0.948505	1	-		14977	8999.5	0.948505	1	-		16712	8999.5	0.982201	1	-		15629.5	8999.5	0.964949	1	-
GO:0022836	gated channel activity	molecular_function	335	187	0.949471	1	-		9450.09	8999.5	0.949471	1	-		9941.82	8999.5	0.999645	1	-		9633.67	8999.5	0.989412	1	-
GO:0031161	phosphatidylinositol catabolic process	biological_process	1	1	0.949764	1	-		17596	8999.5	0.951126	1	-		17657	8999.5	0.952248	1	-		17528	8999.5	0.949764	1	-
GO:0001567	cholesterol 25-hydroxylase activity	molecular_function	1	1	0.949871	1	-		17750	8999.5	0.953846	1	-		17536	8999.5	0.949871	1	-		17737	8999.5	0.953688	1	-
GO:1903059	regulation of protein lipidation	biological_process	7	7	0.950967	1	-		12579.3	8999.5	0.967217	1	-		12228	8999.5	0.950967	1	-		12562.4	8999.5	0.966194	1	-
GO:0034647	histone demethylase activity (H3-trimethyl-K4 specific)	molecular_function	4	4	0.950977	1	-		13291.2	8999.5	0.950977	1	-		13855.2	8999.5	0.96926	1	-		13799.5	8999.5	0.968155	1	-
GO:0005330	dopamine:sodium symporter activity	molecular_function	4	3	0.951276	1	-		13517.2	8999.5	0.9594	1	-		13300.8	8999.5	0.951276	1	-		13964.8	8999.5	0.972472	1	-
GO:0006538	glutamate catabolic process	biological_process	8	8	0.951525	1	-		12007.6	8999.5	0.951525	1	-		13311.5	8999.5	0.990853	1	-		13471.4	8999.5	0.992937	1	-
GO:2001302	lipoxin A4 metabolic process	biological_process	4	3	0.951551	1	-		13262.5	8999.5	0.951551	1	-		14427.9	8999.5	0.982069	1	-		14481.2	8999.5	0.983146	1	-
GO:1990962	xenobiotic transport across blood-brain barrier	biological_process	6	5	0.952052	1	-		12488.4	8999.5	0.952052	1	-		13180.4	8999.5	0.976155	1	-		14311.8	8999.5	0.994146	1	-
GO:0030156	benzodiazepine receptor binding	molecular_function	2	2	0.952183	1	-		15109	8999.5	0.952183	1	-		15231.5	8999.5	0.955093	1	-		16478.5	8999.5	0.979149	1	-
GO:0046322	negative regulation of fatty acid oxidation	biological_process	12	11	0.952296	1	-		11486.2	8999.5	0.954141	1	-		11481.3	8999.5	0.952296	1	-		12778	8999.5	0.994466	1	-
GO:0034721	histone H3-K4 demethylation, trimethyl-H3-K4-specific	biological_process	4	4	0.952488	1	-		13291.2	8999.5	0.952488	1	-		13855.2	8999.5	0.969708	1	-		13799.5	8999.5	0.968628	1	-
GO:0098735	positive regulation of the force of heart contraction	biological_process	5	5	0.952555	1	-		12834.2	8999.5	0.952555	1	-		13857.4	8999.5	0.982119	1	-		14250.2	8999.5	0.988527	1	-
GO:1903494	response to dehydroepiandrosterone	biological_process	1	1	0.952812	1	-		17980	8999.5	0.958066	1	-		17687	8999.5	0.952812	1	-		17989	8999.5	0.958217	1	-
GO:1903496	response to 11-deoxycorticosterone	biological_process	1	1	0.952812	1	-		17980	8999.5	0.958066	1	-		17687	8999.5	0.952812	1	-		17989	8999.5	0.958217	1	-
GO:0030894	replisome	cellular_component	15	15	0.952897	1	-		11222.1	8999.5	0.952897	1	-		11500	8999.5	0.969453	1	-		12225.2	8999.5	0.992155	1	-
GO:0070089	chloride-activated potassium channel activity	molecular_function	1	1	0.953251	1	-		17962	8999.5	0.957711	1	-		17706	8999.5	0.953251	1	-		17988	8999.5	0.958222	1	-
GO:0043160	acrosomal lumen	cellular_component	1	1	0.953305	1	-		17848	8999.5	0.95569	1	-		17715	8999.5	0.953305	1	-		17994	8999.5	0.958297	1	-
GO:0044070	regulation of anion transport	biological_process	86	77	0.95345	1	-		10466.4	8999.5	0.9965	1	-		9917.16	8999.5	0.95345	1	-		10037.9	8999.5	0.972717	1	-
GO:0038114	interleukin-21-mediated signaling pathway	biological_process	1	1	0.953535	1	-		17917	8999.5	0.956939	1	-		17725	8999.5	0.953535	1	-		17966	8999.5	0.95782	1	-
GO:0098756	response to interleukin-21	biological_process	1	1	0.953535	1	-		17917	8999.5	0.956939	1	-		17725	8999.5	0.953535	1	-		17966	8999.5	0.95782	1	-
GO:0098757	cellular response to interleukin-21	biological_process	1	1	0.953535	1	-		17917	8999.5	0.956939	1	-		17725	8999.5	0.953535	1	-		17966	8999.5	0.95782	1	-
GO:0006104	succinyl-CoA metabolic process	biological_process	8	7	0.953566	1	-		13578.4	8999.5	0.994067	1	-		12061.4	8999.5	0.953566	1	-		13938.2	8999.5	0.996633	1	-
GO:0001532	interleukin-21 receptor activity	molecular_function	1	1	0.953589	1	-		17917	8999.5	0.956896	1	-		17725	8999.5	0.953589	1	-		17966	8999.5	0.957821	1	-
GO:0014060	regulation of epinephrine secretion	biological_process	6	6	0.953834	1	-		12523.7	8999.5	0.953834	1	-		13159	8999.5	0.975595	1	-		12794	8999.5	0.964683	1	-
GO:1903301	positive regulation of hexokinase activity	biological_process	6	6	0.953843	1	-		12524.5	8999.5	0.953843	1	-		13139.7	8999.5	0.97481	1	-		13604.5	8999.5	0.985491	1	-
GO:0042790	nucleolar large rRNA transcription by RNA polymerase I	biological_process	18	18	0.953989	1	-		11730.6	8999.5	0.988178	1	-		11038.6	8999.5	0.953989	1	-		11661.1	8999.5	0.986193	1	-
GO:1901401	regulation of tetrapyrrole metabolic process	biological_process	6	6	0.9542	1	-		13040.8	8999.5	0.972534	1	-		12555.2	8999.5	0.9542	1	-		13106.5	8999.5	0.974335	1	-
GO:0006663	platelet activating factor biosynthetic process	biological_process	4	4	0.954551	1	-		13505.8	8999.5	0.959876	1	-		13374.8	8999.5	0.954551	1	-		13874.8	8999.5	0.970728	1	-
GO:0005134	interleukin-2 receptor binding	molecular_function	5	4	0.95468	1	-		13678.3	8999.5	0.97812	1	-		12926.4	8999.5	0.95468	1	-		12977.4	8999.5	0.95721	1	-
GO:0003352	regulation of cilium movement	biological_process	35	31	0.95478	1	-		10539.2	8999.5	0.964299	1	-		10465.8	8999.5	0.95478	1	-		10617.5	8999.5	0.970129	1	-
GO:0045254	pyruvate dehydrogenase complex	cellular_component	7	7	0.955464	1	-		12317.3	8999.5	0.955464	1	-		12605.8	8999.5	0.967389	1	-		12425.3	8999.5	0.960137	1	-
GO:0070233	negative regulation of T cell apoptotic process	biological_process	19	18	0.955567	1	-		11275.2	8999.5	0.973871	1	-		11007.1	8999.5	0.955567	1	-		11364.3	8999.5	0.977745	1	-
GO:0060391	positive regulation of SMAD protein signal transduction	biological_process	18	18	0.955692	1	-		11044.8	8999.5	0.955692	1	-		11683.1	8999.5	0.986327	1	-		11427.5	8999.5	0.977647	1	-
GO:0048011	neurotrophin TRK receptor signaling pathway	biological_process	24	23	0.955713	1	-		11512.6	8999.5	0.992024	1	-		10784.2	8999.5	0.955713	1	-		12014.7	8999.5	0.997967	1	-
GO:0008251	tRNA-specific adenosine deaminase activity	molecular_function	8	8	0.956391	1	-		12133.4	8999.5	0.956391	1	-		13864.1	8999.5	0.996	1	-		13037.9	8999.5	0.986311	1	-
GO:1904293	negative regulation of ERAD pathway	biological_process	6	6	0.956632	1	-		13666.2	8999.5	0.986553	1	-		12613.2	8999.5	0.956632	1	-		13365.5	8999.5	0.980654	1	-
GO:0006995	cellular response to nitrogen starvation	biological_process	11	10	0.957266	1	-		11651.3	8999.5	0.957266	1	-		12292.1	8999.5	0.982801	1	-		11691.4	8999.5	0.95913	1	-
GO:0043562	cellular response to nitrogen levels	biological_process	11	10	0.957266	1	-		11651.3	8999.5	0.957266	1	-		12292.1	8999.5	0.982801	1	-		11691.4	8999.5	0.95913	1	-
GO:1905403	negative regulation of activated CD8-positive, alpha-beta T cell apoptotic process	biological_process	2	2	0.957776	1	-		15298.5	8999.5	0.957776	1	-		15678.5	8999.5	0.96576	1	-		16546	8999.5	0.980144	1	-
GO:1905555	positive regulation of blood vessel branching	biological_process	3	3	0.957807	1	-		14794.3	8999.5	0.973994	1	-		14156	8999.5	0.957807	1	-		16429.3	8999.5	0.993449	1	-
GO:0090650	cellular response to oxygen-glucose deprivation	biological_process	8	8	0.958818	1	-		12147.5	8999.5	0.958818	1	-		12852.4	8999.5	0.982376	1	-		13272.4	8999.5	0.990361	1	-
GO:0031696	alpha-2C adrenergic receptor binding	molecular_function	2	2	0.960064	1	-		15428.5	8999.5	0.960064	1	-		17435.5	8999.5	0.989142	1	-		17148	8999.5	0.986754	1	-
GO:0032277	negative regulation of gonadotropin secretion	biological_process	8	8	0.960112	1	-		12234.4	8999.5	0.963151	1	-		12205.4	8999.5	0.960304	1	-		12185.8	8999.5	0.960112	1	-
GO:0061450	trophoblast cell migration	biological_process	15	14	0.961067	1	-		11326.2	8999.5	0.961067	1	-		11578.1	8999.5	0.97373	1	-		12132.1	8999.5	0.990765	1	-
GO:0008934	inositol monophosphate 1-phosphatase activity	molecular_function	3	3	0.961131	1	-		14340.3	8999.5	0.962785	1	-		14281.7	8999.5	0.961131	1	-		15739.3	8999.5	0.987762	1	-
GO:0052832	inositol monophosphate 3-phosphatase activity	molecular_function	3	3	0.961131	1	-		14340.3	8999.5	0.962785	1	-		14281.7	8999.5	0.961131	1	-		15739.3	8999.5	0.987762	1	-
GO:0052833	inositol monophosphate 4-phosphatase activity	molecular_function	3	3	0.961131	1	-		14340.3	8999.5	0.962785	1	-		14281.7	8999.5	0.961131	1	-		15739.3	8999.5	0.987762	1	-
GO:0052834	inositol monophosphate phosphatase activity	molecular_function	3	3	0.961131	1	-		14340.3	8999.5	0.962785	1	-		14281.7	8999.5	0.961131	1	-		15739.3	8999.5	0.987762	1	-
GO:0033684	regulation of luteinizing hormone secretion	biological_process	6	6	0.961772	1	-		12713.2	8999.5	0.961772	1	-		14513.4	8999.5	0.995453	1	-		14362	8999.5	0.994517	1	-
GO:0002941	synoviocyte proliferation	biological_process	2	2	0.961815	1	-		16044.5	8999.5	0.972994	1	-		15501.5	8999.5	0.961815	1	-		15968.5	8999.5	0.971384	1	-
GO:1901645	regulation of synoviocyte proliferation	biological_process	2	2	0.961815	1	-		16044.5	8999.5	0.972994	1	-		15501.5	8999.5	0.961815	1	-		15968.5	8999.5	0.971384	1	-
GO:1901647	positive regulation of synoviocyte proliferation	biological_process	2	2	0.961815	1	-		16044.5	8999.5	0.972994	1	-		15501.5	8999.5	0.961815	1	-		15968.5	8999.5	0.971384	1	-
GO:2000242	negative regulation of reproductive process	biological_process	61	53	0.962147	1	-		10455.3	8999.5	0.988064	1	-		10160.2	8999.5	0.962147	1	-		10486.5	8999.5	0.988981	1	-
GO:0036152	phosphatidylethanolamine acyl-chain remodeling	biological_process	10	8	0.963023	1	-		11895.6	8999.5	0.963023	1	-		12120.8	8999.5	0.97203	1	-		12266.8	8999.5	0.977573	1	-
GO:1901078	negative regulation of relaxation of muscle	biological_process	7	4	0.963061	1	-		12675.6	8999.5	0.970688	1	-		12482.6	8999.5	0.963061	1	-		12779.1	8999.5	0.974109	1	-
GO:0005247	voltage-gated chloride channel activity	molecular_function	11	10	0.963072	1	-		11791.2	8999.5	0.963072	1	-		11857.5	8999.5	0.966295	1	-		11946.5	8999.5	0.970537	1	-
GO:2001293	malonyl-CoA metabolic process	biological_process	6	6	0.964143	1	-		12777.7	8999.5	0.964143	1	-		13078.7	8999.5	0.97333	1	-		13857	8999.5	0.989501	1	-
GO:0042575	DNA polymerase complex	cellular_component	19	19	0.964706	1	-		11896.7	8999.5	0.992735	1	-		11142.2	8999.5	0.964706	1	-		12562.9	8999.5	0.998656	1	-
GO:1902941	regulation of voltage-gated chloride channel activity	biological_process	2	2	0.964729	1	-		16872	8999.5	0.984157	1	-		15632	8999.5	0.964729	1	-		16385.5	8999.5	0.978052	1	-
GO:1902943	positive regulation of voltage-gated chloride channel activity	biological_process	2	2	0.964729	1	-		16872	8999.5	0.984157	1	-		15632	8999.5	0.964729	1	-		16385.5	8999.5	0.978052	1	-
GO:1904407	positive regulation of nitric oxide metabolic process	biological_process	38	33	0.965298	1	-		10487.8	8999.5	0.965298	1	-		10589	8999.5	0.971902	1	-		10941.2	8999.5	0.990472	1	-
GO:0051606	detection of stimulus	biological_process	589	192	0.965384	1	-		9339.16	8999.5	0.965384	1	-		9902.53	8999.5	0.999995	1	-		9940.36	8999.5	0.999998	1	-
GO:0048520	positive regulation of behavior	biological_process	25	23	0.965404	1	-		11171.5	8999.5	0.983517	1	-		10867.8	8999.5	0.965404	1	-		10929.5	8999.5	0.971149	1	-
GO:0070430	positive regulation of nucleotide-binding oligomerization domain containing 1 signaling pathway	biological_process	3	3	0.965581	1	-		15929.7	8999.5	0.989734	1	-		14437	8999.5	0.965581	1	-		15786.3	8999.5	0.98838	1	-
GO:0048382	mesendoderm development	biological_process	8	7	0.965618	1	-		14222.9	8999.5	0.997899	1	-		12322.6	8999.5	0.965618	1	-		13406.2	8999.5	0.992093	1	-
GO:2001065	mannan binding	molecular_function	2	2	0.965885	1	-		15689	8999.5	0.965907	1	-		15701	8999.5	0.965885	1	-		16135.5	8999.5	0.974067	1	-
GO:1901529	positive regulation of anion channel activity	biological_process	4	4	0.965957	1	-		13711.4	8999.5	0.965957	1	-		14856.5	8999.5	0.988089	1	-		15550.8	8999.5	0.99432	1	-
GO:0048241	epinephrine transport	biological_process	10	9	0.966024	1	-		13162.2	8999.5	0.994785	1	-		11978.6	8999.5	0.966024	1	-		12213.2	8999.5	0.976177	1	-
GO:1903060	negative regulation of protein lipidation	biological_process	2	2	0.966245	1	-		16581	8999.5	0.980795	1	-		15706	8999.5	0.966245	1	-		17644	8999.5	0.990698	1	-
GO:0019470	4-hydroxyproline catabolic process	biological_process	4	4	0.966287	1	-		13702.5	8999.5	0.966287	1	-		14162.5	8999.5	0.977014	1	-		14741.2	8999.5	0.986919	1	-
GO:0019471	4-hydroxyproline metabolic process	biological_process	4	4	0.966287	1	-		13702.5	8999.5	0.966287	1	-		14162.5	8999.5	0.977014	1	-		14741.2	8999.5	0.986919	1	-
GO:0071505	response to mycophenolic acid	biological_process	2	2	0.966289	1	-		16949	8999.5	0.984979	1	-		15706	8999.5	0.966289	1	-		17233	8999.5	0.98755	1	-
GO:0071506	cellular response to mycophenolic acid	biological_process	2	2	0.966289	1	-		16949	8999.5	0.984979	1	-		15706	8999.5	0.966289	1	-		17233	8999.5	0.98755	1	-
GO:1901838	positive regulation of transcription of nucleolar large rRNA by RNA polymerase I	biological_process	10	10	0.966359	1	-		12313.9	8999.5	0.9795	1	-		11982	8999.5	0.966359	1	-		12683.5	8999.5	0.988169	1	-
GO:0005228	intracellular sodium activated potassium channel activity	molecular_function	2	2	0.966448	1	-		15722	8999.5	0.966448	1	-		17448	8999.5	0.989294	1	-		17919	8999.5	0.992415	1	-
GO:0097118	neuroligin clustering involved in postsynaptic membrane assembly	biological_process	3	3	0.966518	1	-		14458.7	8999.5	0.966518	1	-		14842	8999.5	0.97465	1	-		15728.7	8999.5	0.987794	1	-
GO:0032278	positive regulation of gonadotropin secretion	biological_process	6	6	0.96669	1	-		13683.5	8999.5	0.986941	1	-		12869.2	8999.5	0.96669	1	-		14445.2	8999.5	0.995022	1	-
GO:0031433	telethonin binding	molecular_function	7	7	0.966744	1	-		13132.1	8999.5	0.982517	1	-		12593.7	8999.5	0.966744	1	-		13649.1	8999.5	0.991284	1	-
GO:0045429	positive regulation of nitric oxide biosynthetic process	biological_process	37	32	0.967054	1	-		10646.1	8999.5	0.975972	1	-		10551.1	8999.5	0.967054	1	-		11028.3	8999.5	0.992126	1	-
GO:0008333	endosome to lysosome transport	biological_process	52	51	0.967124	1	-		10282.2	8999.5	0.967124	1	-		10412.3	8999.5	0.977019	1	-		10494.1	8999.5	0.983349	1	-
GO:0003223	ventricular compact myocardium morphogenesis	biological_process	7	7	0.967305	1	-		12573.6	8999.5	0.967305	1	-		13308	8999.5	0.98611	1	-		13060.7	8999.5	0.981636	1	-
GO:0042435	indole-containing compound biosynthetic process	biological_process	4	4	0.967834	1	-		14398.8	8999.5	0.981629	1	-		13785.6	8999.5	0.967834	1	-		15569.5	8999.5	0.994406	1	-
GO:0035003	subapical complex	cellular_component	3	3	0.968043	1	-		14539	8999.5	0.968043	1	-		15016.7	8999.5	0.977798	1	-		15246.3	8999.5	0.98143	1	-
GO:2001253	regulation of histone H3-K36 trimethylation	biological_process	4	4	0.968171	1	-		14906.5	8999.5	0.988933	1	-		13788.5	8999.5	0.968171	1	-		14648	8999.5	0.985578	1	-
GO:1904825	protein localization to microtubule plus-end	biological_process	5	5	0.969052	1	-		15753	8999.5	0.998239	1	-		13312.2	8999.5	0.969052	1	-		15934.6	8999.5	0.998624	1	-
GO:1905725	protein localization to microtubule end	biological_process	5	5	0.969052	1	-		15753	8999.5	0.998239	1	-		13312.2	8999.5	0.969052	1	-		15934.6	8999.5	0.998624	1	-
GO:0015375	glycine:sodium symporter activity	molecular_function	2	2	0.969924	1	-		15896.5	8999.5	0.969924	1	-		16097	8999.5	0.973293	1	-		16289.5	8999.5	0.976437	1	-
GO:0033327	Leydig cell differentiation	biological_process	11	11	0.970085	1	-		12256.6	8999.5	0.982307	1	-		11930.6	8999.5	0.970085	1	-		12929.1	8999.5	0.994296	1	-
GO:0009975	cyclase activity	molecular_function	22	21	0.971297	1	-		11507	8999.5	0.98857	1	-		11095	8999.5	0.971297	1	-		11715.9	8999.5	0.993112	1	-
GO:0072752	cellular response to rapamycin	biological_process	2	2	0.971305	1	-		15945	8999.5	0.971305	1	-		16785	8999.5	0.983066	1	-		17684.5	8999.5	0.991007	1	-
GO:0048242	epinephrine secretion	biological_process	7	7	0.971571	1	-		12692.7	8999.5	0.971571	1	-		13344.9	8999.5	0.986869	1	-		13010.7	8999.5	0.980425	1	-
GO:2000642	negative regulation of early endosome to late endosome transport	biological_process	2	2	0.971955	1	-		15983	8999.5	0.971955	1	-		16488	8999.5	0.979355	1	-		17512	8999.5	0.989764	1	-
GO:0016557	peroxisome membrane biogenesis	biological_process	3	3	0.973068	1	-		16066.7	8999.5	0.991059	1	-		14764.3	8999.5	0.973068	1	-		15573.3	8999.5	0.986032	1	-
GO:0000179	rRNA (adenine-N6,N6-)-dimethyltransferase activity	molecular_function	3	3	0.973283	1	-		14782.7	8999.5	0.973283	1	-		15592.3	8999.5	0.986102	1	-		15755.7	8999.5	0.98797	1	-
GO:1903650	negative regulation of cytoplasmic transport	biological_process	3	3	0.973467	1	-		16277	8999.5	0.992573	1	-		14780	8999.5	0.973467	1	-		16204.3	8999.5	0.991953	1	-
GO:0031694	alpha-2A adrenergic receptor binding	molecular_function	5	5	0.973763	1	-		13496.4	8999.5	0.973763	1	-		14449.8	8999.5	0.990573	1	-		14575.6	8999.5	0.991825	1	-
GO:0000298	endopolyphosphatase activity	molecular_function	4	3	0.974151	1	-		14043.8	8999.5	0.974151	1	-		14205.8	8999.5	0.977543	1	-		16259.5	8999.5	0.997412	1	-
GO:0008486	diphosphoinositol-polyphosphate diphosphatase activity	molecular_function	4	3	0.974151	1	-		14043.8	8999.5	0.974151	1	-		14205.8	8999.5	0.977543	1	-		16259.5	8999.5	0.997412	1	-
GO:0034431	bis(5'-adenosyl)-hexaphosphatase activity	molecular_function	4	3	0.974151	1	-		14043.8	8999.5	0.974151	1	-		14205.8	8999.5	0.977543	1	-		16259.5	8999.5	0.997412	1	-
GO:0034432	bis(5'-adenosyl)-pentaphosphatase activity	molecular_function	4	3	0.974151	1	-		14043.8	8999.5	0.974151	1	-		14205.8	8999.5	0.977543	1	-		16259.5	8999.5	0.997412	1	-
GO:0052840	inositol diphosphate tetrakisphosphate diphosphatase activity	molecular_function	4	3	0.974151	1	-		14043.8	8999.5	0.974151	1	-		14205.8	8999.5	0.977543	1	-		16259.5	8999.5	0.997412	1	-
GO:0052842	inositol diphosphate pentakisphosphate diphosphatase activity	molecular_function	4	3	0.974151	1	-		14043.8	8999.5	0.974151	1	-		14205.8	8999.5	0.977543	1	-		16259.5	8999.5	0.997412	1	-
GO:0005891	voltage-gated calcium channel complex	cellular_component	41	33	0.974601	1	-		10556.5	8999.5	0.974601	1	-		10927.8	8999.5	0.991727	1	-		11106.2	8999.5	0.995636	1	-
GO:0071543	diphosphoinositol polyphosphate metabolic process	biological_process	4	3	0.974623	1	-		14043.8	8999.5	0.974623	1	-		14205.8	8999.5	0.977935	1	-		16259.5	8999.5	0.997444	1	-
GO:1901906	diadenosine pentaphosphate metabolic process	biological_process	4	3	0.974623	1	-		14043.8	8999.5	0.974623	1	-		14205.8	8999.5	0.977935	1	-		16259.5	8999.5	0.997444	1	-
GO:1901907	diadenosine pentaphosphate catabolic process	biological_process	4	3	0.974623	1	-		14043.8	8999.5	0.974623	1	-		14205.8	8999.5	0.977935	1	-		16259.5	8999.5	0.997444	1	-
GO:1901908	diadenosine hexaphosphate metabolic process	biological_process	4	3	0.974623	1	-		14043.8	8999.5	0.974623	1	-		14205.8	8999.5	0.977935	1	-		16259.5	8999.5	0.997444	1	-
GO:1901909	diadenosine hexaphosphate catabolic process	biological_process	4	3	0.974623	1	-		14043.8	8999.5	0.974623	1	-		14205.8	8999.5	0.977935	1	-		16259.5	8999.5	0.997444	1	-
GO:1901910	adenosine 5'-(hexahydrogen pentaphosphate) metabolic process	biological_process	4	3	0.974623	1	-		14043.8	8999.5	0.974623	1	-		14205.8	8999.5	0.977935	1	-		16259.5	8999.5	0.997444	1	-
GO:1901911	adenosine 5'-(hexahydrogen pentaphosphate) catabolic process	biological_process	4	3	0.974623	1	-		14043.8	8999.5	0.974623	1	-		14205.8	8999.5	0.977935	1	-		16259.5	8999.5	0.997444	1	-
GO:0060295	regulation of cilium movement involved in cell motility	biological_process	25	21	0.974894	1	-		11031.2	8999.5	0.977021	1	-		11015	8999.5	0.974894	1	-		11201.6	8999.5	0.984234	1	-
GO:1902019	regulation of cilium-dependent cell motility	biological_process	25	21	0.974894	1	-		11031.2	8999.5	0.977021	1	-		11015	8999.5	0.974894	1	-		11201.6	8999.5	0.984234	1	-
GO:0060390	regulation of SMAD protein signal transduction	biological_process	31	30	0.975007	1	-		10788.9	8999.5	0.975007	1	-		11060.1	8999.5	0.987108	1	-		10820.1	8999.5	0.976537	1	-
GO:2001140	positive regulation of phospholipid transport	biological_process	14	14	0.975408	1	-		12445.2	8999.5	0.993938	1	-		11712.9	8999.5	0.975408	1	-		13014.1	8999.5	0.998187	1	-
GO:0015250	water channel activity	molecular_function	12	9	0.975652	1	-		11942.2	8999.5	0.975652	1	-		12532.9	8999.5	0.990866	1	-		12833.1	8999.5	0.994831	1	-
GO:0001831	trophectodermal cellular morphogenesis	biological_process	2	2	0.975973	1	-		16229	8999.5	0.975973	1	-		16464	8999.5	0.979064	1	-		17376	8999.5	0.988739	1	-
GO:0008076	voltage-gated potassium channel complex	cellular_component	79	62	0.976247	1	-		10129.3	8999.5	0.976247	1	-		11103.6	8999.5	0.999858	1	-		10730.9	8999.5	0.99866	1	-
GO:0038023	signaling receptor activity	molecular_function	1455	405	0.97649	1	-		9247.61	8999.5	0.97649	1	-		9451.14	8999.5	0.999802	1	-		9487.4	8999.5	0.99994	1	-
GO:0060089	molecular transducer activity	molecular_function	1455	405	0.97649	1	-		9247.61	8999.5	0.97649	1	-		9451.14	8999.5	0.999802	1	-		9487.4	8999.5	0.99994	1	-
GO:0007182	common-partner SMAD protein phosphorylation	biological_process	6	6	0.97657	1	-		13188.2	8999.5	0.97657	1	-		14143.3	8999.5	0.992494	1	-		13239.6	8999.5	0.978129	1	-
GO:0004090	carbonyl reductase (NADPH) activity	molecular_function	5	3	0.97678	1	-		14425.2	8999.5	0.990434	1	-		13620.6	8999.5	0.97678	1	-		14241.8	8999.5	0.988112	1	-
GO:0004888	transmembrane signaling receptor activity	molecular_function	1236	365	0.977344	1	-		9273.71	8999.5	0.977344	1	-		9434.55	8999.5	0.999115	1	-		9500.29	8999.5	0.999848	1	-
GO:0042427	serotonin biosynthetic process	biological_process	3	3	0.97746	1	-		15555	8999.5	0.985787	1	-		14994.8	8999.5	0.97746	1	-		16602.7	8999.5	0.994416	1	-
GO:0043601	nuclear replisome	cellular_component	13	13	0.977855	1	-		12510.8	8999.5	0.992892	1	-		11885.2	8999.5	0.977855	1	-		13124.1	8999.5	0.997969	1	-
GO:0005245	voltage-gated calcium channel activity	molecular_function	45	36	0.978312	1	-		10552.5	8999.5	0.978312	1	-		11759.4	8999.5	0.999827	1	-		11563.1	8999.5	0.999568	1	-
GO:0070455	positive regulation of heme biosynthetic process	biological_process	3	3	0.978531	1	-		15035.7	8999.5	0.978531	1	-		15537.3	8999.5	0.985534	1	-		15736.7	8999.5	0.98789	1	-
GO:1901465	positive regulation of tetrapyrrole biosynthetic process	biological_process	3	3	0.978531	1	-		15035.7	8999.5	0.978531	1	-		15537.3	8999.5	0.985534	1	-		15736.7	8999.5	0.98789	1	-
GO:1900138	negative regulation of phospholipase A2 activity	biological_process	2	2	0.978754	1	-		16453.5	8999.5	0.979101	1	-		16442.5	8999.5	0.978754	1	-		16877.5	8999.5	0.984181	1	-
GO:0014722	regulation of skeletal muscle contraction by calcium ion signaling	biological_process	5	5	0.978755	1	-		13881.6	8999.5	0.982973	1	-		13692.3	8999.5	0.978755	1	-		14925.2	8999.5	0.994739	1	-
GO:0038108	negative regulation of appetite by leptin-mediated signaling pathway	biological_process	4	4	0.978942	1	-		14235	8999.5	0.978942	1	-		14458.9	8999.5	0.982429	1	-		14583.5	8999.5	0.984632	1	-
GO:0007356	thorax and anterior abdomen determination	biological_process	5	3	0.97917	1	-		14108.6	8999.5	0.986683	1	-		13710.7	8999.5	0.97917	1	-		13928.8	8999.5	0.983597	1	-
GO:0005249	voltage-gated potassium channel activity	molecular_function	88	69	0.979394	1	-		10115.5	8999.5	0.979394	1	-		11445.4	8999.5	0.999996	1	-		10964	8999.5	0.99983	1	-
GO:0043541	UDP-N-acetylglucosamine transferase complex	cellular_component	3	3	0.980368	1	-		16235.7	8999.5	0.992141	1	-		15159	8999.5	0.980368	1	-		16612.7	8999.5	0.994436	1	-
GO:0090482	vitamin transmembrane transporter activity	molecular_function	31	29	0.981062	1	-		11281.1	8999.5	0.993014	1	-		10925.2	8999.5	0.981062	1	-		11183.6	8999.5	0.990857	1	-
GO:0046877	regulation of saliva secretion	biological_process	7	5	0.981266	1	-		13041.1	8999.5	0.981266	1	-		13297.9	8999.5	0.986053	1	-		14080.6	8999.5	0.995404	1	-
GO:0004000	adenosine deaminase activity	molecular_function	13	13	0.981329	1	-		12501.5	8999.5	0.992598	1	-		12135.4	8999.5	0.985356	1	-		11990.2	8999.5	0.981329	1	-
GO:0050877	nervous system process	biological_process	1389	407	0.982052	1	-		9311.46	8999.5	0.995997	1	-		9257.24	8999.5	0.982052	1	-		9348.57	8999.5	0.998063	1	-
GO:0007354	zygotic determination of anterior/posterior axis, embryo	biological_process	6	4	0.982167	1	-		13407.7	8999.5	0.982167	1	-		14145.8	8999.5	0.992566	1	-		14136.7	8999.5	0.992576	1	-
GO:0003356	regulation of cilium beat frequency	biological_process	15	14	0.982461	1	-		12236.4	8999.5	0.992761	1	-		11807.6	8999.5	0.982461	1	-		12276.4	8999.5	0.993186	1	-
GO:0051180	vitamin transport	biological_process	44	39	0.98384	1	-		10633.2	8999.5	0.98384	1	-		10699.3	8999.5	0.98595	1	-		10688.8	8999.5	0.986397	1	-
GO:0019239	deaminase activity	molecular_function	33	26	0.984005	1	-		12080.7	8999.5	0.999687	1	-		10930.2	8999.5	0.984005	1	-		11642	8999.5	0.998333	1	-
GO:0070093	negative regulation of glucagon secretion	biological_process	4	4	0.984186	1	-		14539.8	8999.5	0.984186	1	-		14937.9	8999.5	0.989039	1	-		14800.2	8999.5	0.987582	1	-
GO:1905721	mitotic spindle astral microtubule end	cellular_component	3	3	0.984663	1	-		15476.3	8999.5	0.984663	1	-		15685	8999.5	0.987208	1	-		16435.7	8999.5	0.993436	1	-
GO:2000435	negative regulation of protein neddylation	biological_process	4	4	0.985175	1	-		15447	8999.5	0.993779	1	-		14630.5	8999.5	0.985175	1	-		15648.8	8999.5	0.994853	1	-
GO:0032743	positive regulation of interleukin-2 production	biological_process	34	32	0.985877	1	-		11132.6	8999.5	0.992746	1	-		10933.1	8999.5	0.985877	1	-		11832	8999.5	0.999363	1	-
GO:0004383	guanylate cyclase activity	molecular_function	8	7	0.986467	1	-		13050.2	8999.5	0.986467	1	-		14478.7	8999.5	0.998588	1	-		15669.1	8999.5	0.999861	1	-
GO:0033504	floor plate development	biological_process	8	8	0.987531	1	-		13087.8	8999.5	0.987531	1	-		13470.2	8999.5	0.992758	1	-		14145.5	8999.5	0.997565	1	-
GO:0035845	photoreceptor cell outer segment organization	biological_process	13	13	0.987544	1	-		12189.5	8999.5	0.987544	1	-		12737.3	8999.5	0.995438	1	-		12614.8	8999.5	0.994322	1	-
GO:1990575	mitochondrial L-ornithine transmembrane transport	biological_process	3	3	0.987615	1	-		15712.3	8999.5	0.987615	1	-		16166.7	8999.5	0.991628	1	-		16416.3	8999.5	0.993375	1	-
GO:0031690	adrenergic receptor binding	molecular_function	20	19	0.987705	1	-		12312.5	8999.5	0.997883	1	-		11601.7	8999.5	0.987705	1	-		12658	8999.5	0.999208	1	-
GO:0043625	delta DNA polymerase complex	cellular_component	4	4	0.987903	1	-		15340	8999.5	0.992721	1	-		14843.5	8999.5	0.987903	1	-		16852.2	8999.5	0.99875	1	-
GO:0000138	Golgi trans cisterna	cellular_component	11	10	0.988069	1	-		12515.5	8999.5	0.988069	1	-		12569	8999.5	0.988964	1	-		12852.4	8999.5	0.993229	1	-
GO:0016413	O-acetyltransferase activity	molecular_function	7	7	0.988449	1	-		13452.1	8999.5	0.988449	1	-		13476.1	8999.5	0.98881	1	-		13957	8999.5	0.99433	1	-
GO:0090649	response to oxygen-glucose deprivation	biological_process	11	11	0.988692	1	-		12528.4	8999.5	0.988692	1	-		12822.3	8999.5	0.992893	1	-		13187.2	8999.5	0.996448	1	-
GO:0030895	apolipoprotein B mRNA editing enzyme complex	cellular_component	3	2	0.989203	1	-		15885.3	8999.5	0.989203	1	-		15928.7	8999.5	0.989636	1	-		17476	8999.5	0.997638	1	-
GO:0032276	regulation of gonadotropin secretion	biological_process	11	11	0.989693	1	-		12581.5	8999.5	0.989693	1	-		12637.5	8999.5	0.990207	1	-		12963.7	8999.5	0.99462	1	-
GO:0030185	nitric oxide transport	biological_process	3	3	0.989778	1	-		15962	8999.5	0.990136	1	-		15945.3	8999.5	0.989778	1	-		17102	8999.5	0.996557	1	-
GO:0060296	regulation of cilium beat frequency involved in ciliary motility	biological_process	8	7	0.989839	1	-		13218.8	8999.5	0.989839	1	-		13604.9	8999.5	0.994084	1	-		13882.6	8999.5	0.996252	1	-
GO:0006531	aspartate metabolic process	biological_process	8	8	0.989903	1	-		13220.2	8999.5	0.989903	1	-		14036.5	8999.5	0.997019	1	-		13807.8	8999.5	0.995782	1	-
GO:0016849	phosphorus-oxygen lyase activity	molecular_function	22	20	0.990356	1	-		11767.6	8999.5	0.993968	1	-		11583.1	8999.5	0.990356	1	-		12134.3	8999.5	0.997745	1	-
GO:0070453	regulation of heme biosynthetic process	biological_process	5	5	0.990626	1	-		15180.8	8999.5	0.996238	1	-		14440.6	8999.5	0.990626	1	-		15299.2	8999.5	0.996766	1	-
GO:1901463	regulation of tetrapyrrole biosynthetic process	biological_process	5	5	0.990626	1	-		15180.8	8999.5	0.996238	1	-		14440.6	8999.5	0.990626	1	-		15299.2	8999.5	0.996766	1	-
GO:0005244	voltage-gated ion channel activity	molecular_function	198	132	0.990767	1	-		9853.76	8999.5	0.990767	1	-		10770.7	8999.5	0.999999	1	-		10473.1	8999.5	0.999975	1	-
GO:0022832	voltage-gated channel activity	molecular_function	198	132	0.990767	1	-		9853.76	8999.5	0.990767	1	-		10770.7	8999.5	0.999999	1	-		10473.1	8999.5	0.999975	1	-
GO:0016814	hydrolase activity, acting on carbon-nitrogen (but not peptide) bonds, in cyclic amidines	molecular_function	36	29	0.991693	1	-		11796.8	8999.5	0.999413	1	-		11063.8	8999.5	0.991693	1	-		11527	8999.5	0.998331	1	-
GO:0016553	base conversion or substitution editing	biological_process	20	13	0.99267	1	-		11794.8	8999.5	0.99267	1	-		11894.4	8999.5	0.993943	1	-		12146.5	8999.5	0.996896	1	-
GO:0003726	double-stranded RNA adenosine deaminase activity	molecular_function	6	6	0.994709	1	-		14505.5	8999.5	0.995346	1	-		14415.3	8999.5	0.994709	1	-		15259.7	8999.5	0.998438	1	-
GO:0007608	sensory perception of smell	biological_process	372	62	0.995584	1	-		9653.17	8999.5	0.995584	1	-		10644.4	8999.5	1	1	-		10728.9	8999.5	1	1	-
GO:0009593	detection of chemical stimulus	biological_process	423	87	0.996061	1	-		9619.11	8999.5	0.996061	1	-		10374	8999.5	1	1	-		10501.9	8999.5	1	1	-
GO:0004984	olfactory receptor activity	molecular_function	346	39	0.99689	1	-		9744.02	8999.5	0.99689	1	-		10794.7	8999.5	1	1	-		10882.5	8999.5	1	1	-
GO:0003008	system process	biological_process	2139	495	0.997271	1	-		9288.81	8999.5	0.999203	1	-		9268.96	8999.5	0.997271	1	-		9336.48	8999.5	0.999812	1	-
GO:0019627	urea metabolic process	biological_process	12	12	0.997364	1	-		13191.8	8999.5	0.99759	1	-		13166	8999.5	0.997364	1	-		13549.9	8999.5	0.998874	1	-
GO:0071941	nitrogen cycle metabolic process	biological_process	12	12	0.997364	1	-		13191.8	8999.5	0.99759	1	-		13166	8999.5	0.997364	1	-		13549.9	8999.5	0.998874	1	-
GO:0050911	detection of chemical stimulus involved in sensory perception of smell	biological_process	348	41	0.997913	1	-		9744.73	8999.5	0.997913	1	-		10801.1	8999.5	1	1	-		10879.3	8999.5	1	1	-
GO:0007606	sensory perception of chemical stimulus	biological_process	438	93	0.998615	1	-		9689.62	8999.5	0.998615	1	-		10286	8999.5	1	1	-		10472.8	8999.5	1	1	-
GO:0000050	urea cycle	biological_process	10	10	0.999062	1	-		14867.2	8999.5	0.999836	1	-		14092.1	8999.5	0.999062	1	-		14734.4	8999.5	0.999774	1	-
GO:0022843	voltage-gated cation channel activity	molecular_function	141	102	0.999273	1	-		10375.7	8999.5	0.999273	1	-		11309.2	8999.5	1	1	-		11089	8999.5	0.999999	1	-
GO:0050907	detection of chemical stimulus involved in sensory perception	biological_process	389	60	0.999535	1	-		9818.07	8999.5	0.999535	1	-		10532.3	8999.5	1	1	-		10718.8	8999.5	1	1	-
GO:0050906	detection of stimulus involved in sensory perception	biological_process	452	112	0.999822	1	-		9816.79	8999.5	0.999822	1	-		10256.4	8999.5	1	1	-		10447.8	8999.5	1	1	-
GO:0004930	G protein-coupled receptor activity	molecular_function	753	257	0.999825	1	-		9650.03	8999.5	0.999825	1	-		9979.47	8999.5	1	1	-		10114	8999.5	1	1	-
GO:0007600	sensory perception	biological_process	889	306	0.999866	1	-		9574.56	8999.5	0.999866	1	-		9720.37	8999.5	0.999994	1	-		9888.9	8999.5	1	1	-
GO:0007186	G protein-coupled receptor signaling pathway	biological_process	1134	356	0.999896	1	-		9509.23	8999.5	0.999896	1	-		9680.43	8999.5	0.999999	1	-		9752.19	8999.5	1	1	-
GO:0008150	biological_process	biological_process	16415	651	1	1	-		8958.53	8999.5	1	1	-		8978.21	8999.5	1	1	-		8963.71	8999.5	1	1	-
GO:0005575	cellular_component	cellular_component	17362	653	1	1	-		8974.27	8999.5	1	1	-		8986.2	8999.5	1	1	-		8978.21	8999.5	1	1	-
GO:0003674	molecular_function	molecular_function	16998	650	1	1	-		8989.44	8999.5	1	1	-		8989.47	8999.5	1	1	-		8986.73	8999.5	1	1	-
Annotations
GO term	Gene ontology classification (i.e., group of genes, pathway)
GO term name	Name of GO term
GO aspect	One out of three gene ontology domains the GO term belongs to (can be biological process, molecular function, or cellular component)
Genes	Count of genes in GO term
Loci	Number of distinct loci that include genes (clumped with 3,000 kbp window-size)
Top p-value	Lowest p-value observed across the tested traits (grey matter, white matter, and combined grey and white matter brain age gap)
Top FWER	Lowest Family-Wise-Error-Rate observed across the tested traits
Top refined	Lowest refined FWER (refined for hierarchical depencencies of GO terms) across the tested traits
Obs. Rank	Observed average rank of genes in gene set
Exp. Rank	Expected average rank of genes in gene set
P-value	P-value of the gene set enrichment test for the respective GO term
Refined	FWER after refinemental of hierarchical dependencies of GO terms

### Sheet: B20. rg references
Table B20. GWAS selected for genetic correlation analyses
Trait	Category	First author	Year	Journal	Study title	Study link	GWAS filename	GWAS file Link
Major Depression (Howard et al. 2019)	psychiatric	Howard DM	2019	Nature Genetics	Genome-wide meta-analysis of depression identifies 102 independent variants and highlights the importance of the prefrontal brain regions	https://doi.org/10.1038/s41593-018-0326-7	PGC_UKB_depression_genome-wide.txt	https://datashare.ed.ac.uk/download/DS_10283_3203.zip
Bipolar Disorder (Mullins et al. 2021)	psychiatric	Mullins N	2021	Nature Genetics	Genome-wide association study of more than 40,000 bipolar disorder cases provides new insights into the underlying biology	https://doi.org/10.1038/s41588-021-00857-4	pgc-bip2021-all.vcf.tsv.gz	https://figshare.com/ndownloader/files/26603681
Schizophrenia (Trubetskoy et al. 2022)	psychiatric	Trubetskoy V	2022	Nature	Mapping genomic loci implicates genes and synaptic biology in schizophrenia	https://doi.org/10.1038/s41586-022-04434-5	PGC3_SCZ_wave3.european.autosome.public.v3.vcf.tsv.gz	https://figshare.com/ndownloader/files/34517828
ADHD (Demontis et al. 2023)	psychiatric	Demontis D	2023	Nature Genetics	Genome-wide analyses of ADHD identify 27 risk loci, refine the genetic architecture and implicate several cognitive domains	https://doi.org/10.1038/s41588-022-01285-8	ADHD2022_iPSYCH_deCODE_PGC.meta.gz	https://figshare.com/ndownloader/files/40036684
Autism Spectrum Disorder (Grove et al. 2019)	psychiatric	Grove J	2019	Nature Genetics	Identification of common genetic risk variants for autism spectrum disorder	https://doi.org/10.1038/s41588-019-0344-8	iPSYCH-PGC_ASD_Nov2017.gz	https://figshare.com/ndownloader/files/28169292
Post-Traumatic Stress Disorder (Nievergelt et al. 2019)	psychiatric	Nievergelt CM	2019	Nature Communications	International meta-analysis of PTSD genome-wide association studies identifies sex- and ancestry-specific genetic risk loci	https://doi.org/10.1038/s41467-019-12576-w	pts_eur_freeze2_overall.results.gz	https://figshare.com/ndownloader/files/28169727
Anorexia Nervosa (Watson et al. 2019)	psychiatric	Watson H	2019	Nature Genetics	Genome-wide association study identifies eight risk loci and implicates metabo-psychiatric origins for anorexia nervosa	https://doi.org/10.1038/s41588-019-0439-2	pgcAN2.2019-07.vcf.tsv.gz	https://figshare.com/ndownloader/files/28169271
Smoking Initiation (Saunders et al. 2022)	substance use	Saunders GRB	2022	Nature	Genetic diversity fuels gene discovery for tobacco and alcohol use	https://doi.org/10.1038/s41586-022-05477-4	GSCAN_SmkInit_2022_GWAS_SUMMARY_STATS_EUR.txt.gz	https://conservancy.umn.edu/bitstream/handle/11299/241912/EUR_stratified.zip
Cigarettes Per Day (Saunders et al. 2022)	substance use	Saunders GRB	2022	Nature	Genetic diversity fuels gene discovery for tobacco and alcohol use	https://doi.org/10.1038/s41586-022-05477-4	GSCAN_CigDay_2022_GWAS_SUMMARY_STATS_EUR.txt.gz	https://conservancy.umn.edu/bitstream/handle/11299/241912/EUR_stratified.zip
Drinks per week (Saunders et al. 2022)	substance use	Saunders GRB	2022	Nature	Genetic diversity fuels gene discovery for tobacco and alcohol use	https://doi.org/10.1038/s41586-022-05477-4	GSCAN_DrnkWk_2022_GWAS_SUMMARY_STATS_EUR.txt.gz	https://conservancy.umn.edu/bitstream/handle/11299/241912/EUR_stratified.zip
Coffee consumption (Zhong et al. 2019)	substance use	Zhong VW	2019	Human Molecular Genetics	A genome-wide association study of bitter and sweet beverage consumption	https://doi.org/10.1093/hmg/ddz061	coffee.assess.nobmi.gz	https://prism.northwestern.edu/records/ze65d-hcg18/files/coffee.assess.nobmi.gz?download=1
Cannabis Use Disorder (Johnson et al. 2020)	substance use	Johnson EC	2020	Lancet Psychiatry	A large-scale genome-wide association study meta-analysis of cannabis use disorder	https://doi.org/10.1016/S2215-0366(20)30339-4	CUD_EUR_full_public_11.14.2020.gz	https://figshare.com/ndownloader/files/28570824
Alzheimer's Disease (Wightman et al. 2021)	neurological	Wightman DP	2021	Nature Genetics	A genome-wide association study with 1,126,563 individuals identifies new risk loci for Alzheimer’s disease	https://doi.org/10.1038/s41588-021-00921-z	PGCALZ2sumstatsExcluding23andMe.txt.gz	https://ctg.cncr.nl/documents/p1651/PGCALZ2sumstatsExcluding23andMe.txt.gz
Stroke (Mishra et al. 2022)	neurological	Mishra A	2022	Nature	Stroke genetics informs drug discovery and risk prediction across ancestries	https://doi.org/10.1038/s41586-022-05165-3	GCST90104539_buildGRCh37.tsv.gz	http://ftp.ebi.ac.uk/pub/databases/gwas/summary_statistics/GCST90104001-GCST90105000/GCST90104539/GCST90104539_buildGRCh37.tsv.gz
Generalized Epilepsy (ILAE consortium 2022)	neurological	ILAE Consortium	2022	medRxiv	Genome-wide meta-analysis of over 29,000 people with epilepsy reveals 26 loci and subtype-specific genetic architecture	https://doi.org/10.1101/2022.06.08.22276120	ILAE3_Caucasian_GGE_final.tbl	http://www.epigad.org/download/final_sumstats.zip
Focal Epilepsy (ILAE consortium 2022)	neurological	ILAE Consortium	2022	medRxiv	Genome-wide meta-analysis of over 29,000 people with epilepsy reveals 26 loci and subtype-specific genetic architecture	https://doi.org/10.1101/2022.06.08.22276120	ILAE3_Caucasian_focal_epilepsy_final.tbl	http://www.epigad.org/download/final_sumstats.zip
Amyotrophic Lateral Sclerosis (van Rheenen et al. 2021)	neurological	Van Rheenen W	2021	Nature Genetics	Common and rare variant association analyses in amyotrophic lateral sclerosis identify 15 risk loci with distinct genetic architectures and neuron-specific biology	https://doi.org/10.1038/s41588-021-00973-1	GCST90027164_buildGRCh37.tsv.gz	http://ftp.ebi.ac.uk/pub/databases/gwas/summary_statistics/GCST90027001-GCST90028000/GCST90027164/GCST90027164_buildGRCh37.tsv.gz
Well-being (Baselmans et al. 2019)	personality	Baselmans BML	2019	Nature Genetics	Multivariate genome-wide analyses of the well-being spectrum	https://doi.org/10.1038/s41588-018-0320-8	N_GWAMA_WBspectrum_no23andME.txt_04072019.txt.gz	https://surfdrive.surf.nl/files/index.php/s/Ow1qCDpFT421ZOO/download?path=%2FMultivariate_GWAMA_sumstats%2FN_GWAMA&files=N_GWAMA_WBspectrum_no23andME.txt_04072019.txt.gz
Neuroticism (Baselmans et al. 2019)	personality	Baselmans BML	2019	Nature Genetics	Multivariate genome-wide analyses of the well-being spectrum	https://doi.org/10.1038/s41588-018-0320-8	NEUno23and_18022020.txt.gz	https://surfdrive.surf.nl/files/index.php/s/Ow1qCDpFT421ZOO/download?path=%2FMultivariate_GWAMA_sumstats%2FUnivariate&files=NEUno23and_18022020.txt.gz
Loneliness (Day et al. 2018)	personality	Day FR	2018	Nature Communications	Elucidating the genetic basis of social interaction and isolation	https://doi.org/10.1038/s41467-018-04930-1	MTAG_results.txt.gz	http://ftp.ebi.ac.uk/pub/databases/gwas/summary_statistics/GCST006001-GCST007000/GCST006924/MTAG_results.txt.gz
Risk-taking tendency (Karlsson Linner et al. 2019)	personality	Karlsson Linner R	2019	Nature Genetics	Genome-wide association analyses of risk tolerance and risky behaviors in over 1 million individuals identify hundreds of loci and shared genetic influences	https://doi.org/10.1038/s41588-018-0309-3	RISK_GWAS_MA_UKB+replication.txt	https://thessgac.com/papers/2
Insomnia (Jansen et al. 2019)	sleep	Jansen PR	2019	Nature Genetics	Genome-wide analysis of insomnia in 1,331,010 individuals identifies new risk loci and functional pathways	https://doi.org/10.1038/s41588-018-0333-3	Insomnia_sumstats_Jansenetal.txt.gz	https://ctg.cncr.nl/documents/p1651/Insomnia_sumstats_Jansenetal.txt.gz
Sleep Duration (Dashti et al. 2019)	sleep	Dashti HS	2019	Nature Communications	Genome-wide association study identifies genetic loci for self-reported habitual sleep duration supported by accelerometer-derived estimates	https://doi.org/10.1038/s41467-019-08917-4	sleepdurationsumstats.txt	https://personal.broadinstitute.org/ryank/sleepdurationsumstats.txt.zip
Chronotype (Jones et al. 2019)	sleep	Jones SE	2019	Nature Communications	Genome-wide association analyses of chronotype in 697,828 individuals provides insights into circadian rhythms	https://doi.org/10.1038/s41467-018-08259-7	chronotype_raw_BOLT.output_HRC.only_plus.metrics_maf0.001_hwep1em12_info0.3.txt.gz	https://personal.broadinstitute.org/ryank/chronotype_raw_BOLT.output_HRC.only_plus.metrics_maf0.001_hwep1em12_info0.3.txt.gz
Daytime sleepiness (Wang et al. 2019)	sleep	Wang H	2019	Nature Communications	Genome-wide association analysis of self-reported daytime sleepiness identifies 42 loci that suggest biological subtypes	https://doi.org/10.1038/s41467-019-11456-7	Saxena.fullUKBB.DaytimeSleepiness.sumstats.txt	https://personal.broadinstitute.org/ryank/Saxena.fullUKBB.DaytimeSleepiness.sumstats.zip
Educational Attainment (Okbay et al. 2022)	cognitive	Okbay A	2022	Nature Genetics	Polygenic prediction of educational attainment within and between families from genome-wide association analyses in 3 million individuals	https://doi.org/10.1038/s41588-022-01016-z	EA4_additive_excl_23andMe.txt.gz	https://thessgac.com/papers/14
Intelligence (Savage et al. 2018)	cognitive	Savaga JE	2018	Nature Genetics	Genome-wide association meta-analysis in 269,867 individuals identifies new genetic and functional links to intelligence	https://doi.org/10.1038/s41588-018-0152-6	SavageJansen_2018_intelligence_metaanalysis.txt	http://ftp.ebi.ac.uk/pub/databases/gwas/summary_statistics/GCST006001-GCST007000/GCST006250/SavageJansen_IntMeta_sumstats.zip
Cognitive Performance (Lee et al. 2018)	cognitive	Lee JJ	2018	Nature Genetics	Gene discovery and polygenic prediction from a genome-wide association study of educational attainment in 1.1 million individuals	https://doi.org/10.1038/s41588-018-0147-3	GWAS_CP_all.txt	https://thessgac.com/papers/3
Reaction Time (Davies et al. 2018)	cognitive	Davies G	2018	Nature Communications	Study of 300,486 individuals identifies 148 independent genetic loci influencing general cognitive function	https://doi.org/10.1038/s41467-018-04362-x	Davies2018_UKB_RT_summary_results_29052018.txt	ttp://ftp.ebi.ac.uk/pub/databases/gwas/summary_statistics/GCST006001-GCST007000/GCST006268/Davies2018_UKB_RT_summary_results_29052018.txt
Memory performance (Davies et al. 2016)	cognitive	Davies G	2016	Molecular Psychiatry	Genome-wide association study of cognitive functions and educational attainment in UK Biobank (N=112 151)	https://doi.org/10.1038/mp.2016.45	Davies2016_UKB_Memory_summary_results_22072016.txt	http://ftp.ebi.ac.uk/pub/databases/gwas/summary_statistics/GCST003001-GCST004000/GCST003497/Davies2016_UKB_Memory_summary_results_22072016.txt
Height (Yengo et al. 2022)	anthropometric	Yengo L	2022	Nature	A saturated map of common genetic variants associated with human height	https://doi.org/10.1038/s41586-022-05275-y	GIANT_HEIGHT_YENGO_2022_GWAS_SUMMARY_STATS_EUR.gz	https://504394d8-624a-4827-9f25-95a83cd9675a.filesusr.com/archives/1d0101_394c2d3120ba4d0a9f6326ed56ff8854.gz?dn=GIANT_HEIGHT_YENGO_2022_GWAS_SUMMARY_STATS_EUR.gz
Body-Mass-Index (Yengo et al. 2018)	anthropometric	Yengo L	2018	Human Molecular Genetics	Meta-analysis of genome-wide association studies for height and body mass index in ∼700000 individuals of European ancestry	https://doi.org/10.1093/hmg/ddy271	Meta-analysis_Locke_et_al+UKBiobank_2018_UPDATED.txt.gz	https://portals.broadinstitute.org/collaboration/giant/images/c/c8/Meta-analysis_Locke_et_al%2BUKBiobank_2018_UPDATED.txt.gz
Waist-Hip Ratio (Pulit et al. 2019)	anthropometric	Pulit SL	2019	Human Molecular Genetics	Meta-analysis of genome-wide association studies for body fat distribution in 694 649 individuals of European ancestry	https://doi.org/10.1093/hmg/ddy327	Whradjbmi.giant-ukbb.meta-analysis.combined.23May2018.HapMap2_only.txt.gz	https://portals.broadinstitute.org/collaboration/giant/images/6/6e/Whradjbmi.giant-ukbb.meta-analysis.combined.23May2018.HapMap2_only.txt.gz
Coronary Artery Disease (Aragam et al. 2022)	cardiovascular	Aragam KG	2022	Nature Genetics	Discovery and systematic characterization of risk variants and genes for coronary artery disease in over a million participants	https://doi.org/10.1038/s41588-022-01233-6	GCST90132314_buildGRCh37.tsv	http://ftp.ebi.ac.uk/pub/databases/gwas/summary_statistics/GCST90132001-GCST90133000/GCST90132314/GCST90132314_buildGRCh37.tsv
Diastolic Blood Pressure (Evangelou et al. 2018)	cardiovascular	Evangelou E	2018	Nature Genetics	Genetic analysis of over 1 million people identifies 535 new loci associated with blood pressure traits	https://doi.org/10.1038/s41588-018-0205-x	Evangelou_30224653_DBP.txt.gz	http://ftp.ebi.ac.uk/pub/databases/gwas/summary_statistics/GCST006001-GCST007000/GCST006630/Evangelou_30224653_DBP.txt.gz
Systolic Blood Pressure (Evangelou et al. 2018)	cardiovascular	Evangelou E	2018	Nature Genetics	Genetic analysis of over 1 million people identifies 535 new loci associated with blood pressure traits	https://doi.org/10.1038/s41588-018-0205-x	Evangelou_30224653_SBP.txt.gz	http://ftp.ebi.ac.uk/pub/databases/gwas/summary_statistics/GCST006001-GCST007000/GCST006624/Evangelou_30224653_SBP.txt.gz
Myocardial Infarction (Hartiala et al. 2021)	cardiovascular	Hartiala J	2021	European Heart Journal	Genome-wide analysis identifies novel susceptibility loci for myocardial infarction	https://doi.org/10.1093/eurheartj/ehaa1040	GCST011365_buildGRCh37.tsv	http://ftp.ebi.ac.uk/pub/databases/gwas/summary_statistics/GCST011001-GCST012000/GCST011365/GCST011365_buildGRCh37.tsv
Type-2 Diabetes (Xue et al. 2018)	cardiovascular	Xue A	2018	Nature Communications	Genome-wide association analyses identify 143 risk variants and putative regulatory mechanisms for type 2 diabetes	https://doi.org/10.1038/s41467-018-04951-w	Xue_et_al_T2D_META_Nat_Commun_2018.gz	http://ftp.ebi.ac.uk/pub/databases/gwas/summary_statistics/GCST006001-GCST007000/GCST006867/Xue_et_al_T2D_META_Nat_Commun_2018.gz
Annotations
Trait	Trait name with first author and publication year (as used in Table B15)
Category	Assigned trait category
First author	First author of GWAS
Year	Publication year of GWAS
Journal	Publication journal
Study title	Title of GWAS study
Study link	Doi of GWAS study
GWAS filename	Name of GWAS sumstats file that has been used for genetic correlations
GWAS file link	Link to GWAS sumstats file

### Sheet: B21. rg selected
Table B21. Genetic correlations between brain age gap and selected traits
					Grey matter brain age gap						White matter brain age gap						Grey and white matter brain age gap
Trait	Top |rg|	Top p-value	Top FDR		rg	SE	Z	P	FDR		rg	SE	Z	P	FDR		rg	SE	Z	P	FDR		h2	h2 se	h2 int	h2 int se	gcov int	gcov_int_se
Cigarettes Per Day (Saunders et al. 2022)	0.1342	9.9165e-06	0.000376827		0.1342	0.0304	4.419	9.9165e-06	0.000376827		0.0864	0.0341	2.5325	0.0113	0.10944		0.1173	0.0317	3.6972	0.0002	0.0038		0.0833	0.012	1.0522	0.0229	-0.0047	0.0055
Reaction Time (Davies et al. 2018)	0.1358	2.9526e-05	0.00112199		0.0689	0.0307	2.2481	0.0246	0.0437		0.1358	0.0325	4.1771	2.9526e-05	0.00112199		0.1152	0.0301	3.8331	0.0001	0.0038		0.0748	0.0031	1.0214	0.0095	0.0126	0.0052
Well-being (Baselmans et al. 2019)	0.1266	0.0003	0.0038		-0.1266	0.0348	-3.6413	0.0003	0.0038		-0.0925	0.0378	-2.4472	0.0144	0.10944		-0.1171	0.0358	-3.2719	0.0011	0.01045		0.0223	0.0009	1.0068	0.0173	-0.0029	0.0078
Type-2 Diabetes (Xue et al. 2018)	0.1274	0.0004	0.0038		0.1274	0.0359	3.5525	0.0004	0.0038		0.0029	0.04	0.0737	0.9413	0.9794		0.0628	0.0379	1.656	0.0977	0.161417		0.0533	0.0034	1.0429	0.0185	0.0006	0.0073
Educational Attainment (Okbay et al. 2022)	0.0906	0.0005	0.0038		-0.0906	0.0258	-3.5067	0.0005	0.0038		-0.0562	0.0286	-1.9693	0.0489	0.168927		-0.0769	0.027	-2.8515	0.0044	0.0278667		0.1368	0.0039	0.9753	0.0183	0.0162	0.0073
Diastolic Blood Pressure (Evangelou et al. 2018)	0.1019	0.0006	0.0038		0.1019	0.0298	3.4192	0.0006	0.0038		0.0715	0.0349	2.0515	0.0402	0.168927		0.0913	0.0329	2.775	0.0055	0.028025		0.135	0.006	1.0898	0.0331	0.0223	0.0074
Myocardial Infarction (Hartiala et al. 2021)	0.127	0.0007	0.0038		0.127	0.0373	3.4015	0.0007	0.0038		0.0767	0.0387	1.9827	0.0474	0.168927		0.105	0.0382	2.7529	0.0059	0.028025		0.0335	0.0023	0.9688	0.0118	0.0018	0.005
Smoking Initiation (Saunders et al. 2022)	0.09	0.0007	0.0038		0.09	0.0264	3.4082	0.0007	0.0038		0.0327	0.0278	1.175	0.24	0.414545		0.0647	0.0267	2.4207	0.0155	0.0461846		0.0879	0.0029	1.0484	0.0143	0.0153	0.006
Stroke (Mishra et al. 2022)	0.1823	0.0008	0.004275		0.1823	0.0551	3.3094	0.0009	0.004275		0.1442	0.0538	2.6823	0.0073	0.10944		0.1759	0.0525	3.3465	0.0008	0.0101333		0.006	0.0005	1.0732	0.0074	0.0031	0.0054
Waist-Hip Ratio (Pulit et al. 2019)	0.0902	0.003	0.0126667		0.0902	0.0303	2.9723	0.003	0.0126667		0.0583	0.0333	1.7523	0.0797	0.225557		0.0793	0.0322	2.4602	0.0139	0.0461846		0.1177	0.0073	1.1381	0.0412	0.005	0.0072
Height (Yengo et al. 2022)	0.0691	0.0033	0.01292		-0.0691	0.0236	-2.9321	0.0034	0.01292		-0.0547	0.022	-2.4905	0.0128	0.10944		-0.0664	0.0226	-2.9391	0.0033	0.02508		0.3904	0.0176	2.245	0.1965	-0.025	0.0126
Body-Mass-Index (Yengo et al. 2018)	0.0754	0.0051	0.0171		0.0754	0.0269	2.799	0.0051	0.0171		-0.0105	0.0294	-0.3557	0.722	0.825271		0.0284	0.0284	1.0018	0.3164	0.4294		0.2114	0.0067	1.0246	0.0273	-0.0002	0.0086
Coffee consumption (Zhong et al. 2019)	0.1171	0.0054	0.0171		0.1171	0.042	2.785	0.0054	0.0171		0.0911	0.0477	1.9104	0.0561	0.17765		0.1119	0.0445	2.5144	0.0119	0.0461846		0.0537	0.0049	1.0068	0.0111	0.0057	0.0055
Cannabis Use Disorder (Johnson et al. 2020)	0.1426	0.008	0.0233429		0.1426	0.0538	2.6524	0.008	0.0233429		0.0156	0.0467	0.334	0.7384	0.825271		0.084	0.0491	1.7087	0.0875	0.151136		0.0188	0.0016	1.0006	0.0069	-0.002	0.005
Major Depression (Howard et al. 2019)	0.0845	0.0086	0.0233429		0.0845	0.0322	2.6267	0.0086	0.0233429		0.0345	0.033	1.0464	0.2954	0.488052		0.0619	0.0326	1.8958	0.058	0.122444		0.0608	0.0025	0.9957	0.0104	0.0049	0.0058
Drinks per week (Saunders et al. 2022)	0.1104	0.0137	0.0335294		0.0946	0.0384	2.4658	0.0137	0.0335294		0.1016	0.0474	2.1406	0.0323	0.168927		0.1104	0.0451	2.4491	0.0143	0.0461846		0.0544	0.0025	1.0987	0.0122	0.019	0.0062
Neuroticism (Baselmans et al. 2019)	0.1126	0.0142	0.0335294		0.0999	0.0407	2.4516	0.0142	0.0335294		0.106	0.052	2.0374	0.0416	0.168927		0.1126	0.0467	2.4134	0.0158	0.0461846		0.0751	0.0042	0.9862	0.0192	0.0042	0.0078
Cognitive Performance (Lee et al. 2018)	0.08	0.015	0.0335294		-0.08	0.0329	-2.433	0.015	0.0335294		-0.0474	0.0329	-1.4403	0.1498	0.334847		-0.0659	0.0323	-2.0409	0.0413	0.0980875		0.1993	0.0068	1.0004	0.013	-0.0106	0.007
Loneliness (Day et al. 2018)	0.0951	0.0159	0.0335667		0.0951	0.0395	2.4106	0.0159	0.0335667		0.0353	0.0396	0.8917	0.3725	0.589792		0.0681	0.0384	1.7716	0.0765	0.138429		0.0419	0.002	0.9864	0.008	0.0012	0.0055
Insomnia (Jansen et al. 2019)	0.0958	0.0179	0.0342		0.0958	0.0404	2.3685	0.0179	0.0342		0.0716	0.0431	1.6622	0.0965	0.244467		0.089	0.0426	2.0888	0.0367	0.0929733		0.0459	0.0021	1.0142	0.0089	-0.0074	0.0055
Schizophrenia (Trubetskoy et al. 2022)	0.0826	0.018	0.0342		0.0826	0.0349	2.3659	0.018	0.0342		0.0436	0.0363	1.2006	0.2299	0.414545		0.0673	0.0362	1.8566	0.0634	0.1268		0.363	0.0132	1.0789	0.0149	-0.0055	0.0073
Coronary Artery Disease (Aragam et al. 2022)	0.0758	0.0253	0.0437		0.0758	0.0339	2.2374	0.0253	0.0437		0.0257	0.0359	0.7159	0.474	0.701952		0.0509	0.0352	1.4463	0.1481	0.225112		0.0333	0.0025	1.0072	0.021	0.0029	0.0055
Bipolar Disorder (Mullins et al. 2021)	0.0732	0.0345	0.057		0.0732	0.0346	2.1144	0.0345	0.057		0.0627	0.039	1.6072	0.108	0.2565		0.0714	0.0363	1.9647	0.0494	0.110424		0.0697	0.0031	1.0343	0.0117	0.0012	0.0069
Amyotrophic Lateral Sclerosis (van Rheenen et al. 2021)	0.1357	0.0275	0.0746429		-0.1151	0.0628	-1.8337	0.0667	0.105184		-0.1299	0.0608	-2.1346	0.0328	0.168927		-0.1357	0.0615	-2.2042	0.0275	0.0746429		0.0652	0.0072	1.0287	0.0075	0.0061	0.0053
Daytime sleepiness (Wang et al. 2019)	0.0689	0.0692	0.105184		0.0689	0.0379	1.8171	0.0692	0.105184		0.024	0.0364	0.6599	0.5093	0.701952		0.0472	0.0373	1.2656	0.2056	0.290489		0.0483	0.0023	1.0197	0.0092	-0.0041	0.0052
Risk-taking tendency (Karlsson Linner et al. 2019)	0.0548	0.0847	0.123792		0.0548	0.0318	1.7242	0.0847	0.123792		-0.0009	0.0362	-0.0259	0.9794	0.9794		0.0267	0.0335	0.7956	0.4263	0.53998		0.0259	0.0012	1.006	0.0097	0.0022	0.0055
Intelligence (Savage et al. 2018)	0.071	0.0726	0.13794		-0.0658	0.0421	-1.5616	0.1184	0.155145		-0.0669	0.0386	-1.7332	0.0831	0.225557		-0.071	0.0396	-1.7951	0.0726	0.13794		0.1961	0.0087	1.0326	0.0249	-0.0136	0.0125
Systolic Blood Pressure (Evangelou et al. 2018)	0.0485	0.1023	0.143978		0.0485	0.0297	1.6338	0.1023	0.143978		-0.0069	0.0353	-0.1945	0.8457	0.918189		0.0188	0.0331	0.5687	0.5696	0.655903		0.1391	0.0058	1.0785	0.0343	0.0173	0.0075
Alzheimer's Disease (Wightman et al. 2021)	0.1566	0.1154	0.155145		0.1566	0.0995	1.5744	0.1154	0.155145		0.1339	0.0969	1.3819	0.167	0.352556		0.1535	0.1013	1.5146	0.1299	0.205675		0.0055	0.0042	1.0921	0.0841	0.0059	0.0055
ADHD (Demontis et al. 2023)	0.0593	0.1397	0.176953		0.0593	0.0402	1.4768	0.1397	0.176953		-0.0143	0.0377	-0.3786	0.705	0.825271		0.0226	0.0382	0.59	0.5552	0.655903		0.0945	0.0044	1.0298	0.0095	0.004	0.0059
Sleep Duration (Dashti et al. 2019)	0.0449	0.2353	0.288432		-0.0449	0.0378	-1.1869	0.2353	0.288432		-0.0179	0.0381	-0.4707	0.6379	0.808007		-0.0319	0.0367	-0.8696	0.3845	0.503828		0.0677	0.003	1.029	0.0101	0.0048	0.0058
Generalized Epilepsy (ILAE consortium 2022)	0.0638	0.1804	0.290489		0.046	0.0489	0.9396	0.3474	0.388271		0.0638	0.0476	1.3396	0.1804	0.3608		0.0605	0.0478	1.2636	0.2064	0.290489		0.6028	0.0498	1.0368	0.0137	-0.0105	0.0075
Post-Traumatic Stress Disorder (Nievergelt et al. 2019)	0.0757	0.3276	0.388271		0.0757	0.0773	0.9789	0.3276	0.388271		-0.0471	0.076	-0.6193	0.5357	0.701952		0.0091	0.0747	0.1216	0.9032	0.9032		0.017	0.0029	1.0209	0.0064	0.0072	0.0048
Focal Epilepsy (ILAE consortium 2022)	0.0958	0.3451	0.388271		-0.0958	0.1015	-0.9441	0.3451	0.388271		-0.0037	0.1082	-0.0339	0.9729	0.9794		-0.0504	0.105	-0.4802	0.6311	0.685194		0.0675	0.0145	1.1058	0.0089	0.0034	0.0071
Autism Spectrum Disorder (Grove et al. 2019)	0.0798	0.2156	0.40964		-0.0051	0.0596	-0.085	0.9323	0.9323		0.0798	0.0644	1.2384	0.2156	0.40964		0.0443	0.0627	0.7069	0.4796	0.587897		0.2473	0.0214	1.0084	0.0096	0.0024	0.0062
Anorexia Nervosa (Watson et al. 2019)	0.0307	0.4996	0.542423		0.0307	0.0455	0.6751	0.4996	0.542423		-0.0191	0.0445	-0.4285	0.6683	0.819206		0.0057	0.0431	0.1328	0.8944	0.9032		0.1787	0.012	1.0269	0.0112	0.0043	0.0066
Memory performance (Davies et al. 2016)	0.0435	0.5201	0.671259		0.0174	0.0633	0.2746	0.7836	0.804778		0.0435	0.0676	0.6431	0.5201	0.701952		0.0331	0.0633	0.5235	0.6006	0.671259		0.0424	0.0049	0.9999	0.0067	-0.0005	0.005
Chronotype (Jones et al. 2019)	0.0207	0.5334	0.701952		-0.0112	0.0325	-0.3455	0.7298	0.770344		0.0207	0.0333	0.6228	0.5334	0.701952		0.0063	0.0328	0.1929	0.847	0.894056		0.1104	0.0037	1.0487	0.0137	-0.0055	0.0065
Annotations
Trait	Phenotype for which a genetic correlation with brain age gap was calculated
Top |rg|	Largest genetic correlation coefficient observed across the tested brain age gap variables
Top p-value	Lowest genetic correlation p-value observed across the tested brain age gap variables
Top FDR	Lowest False Discovery Rate (Benjamii & Hochberg) observed across the tested brain age gap variables
rg	Genetic correlation coefficient
SE	Standard error of genetic correlation coefficient
Z	Z value of genetic correlation
P	P-value of genetic correlation
FDR	False Discovery Rate (according to Benjamini and Hochberg) of genetic correlation
h2	Observed scale heritability (h2) for trait
h2 se	Standard error of the observed scale heritability (h2) for trait
h2 int	LD score regression intercept for trait
h2 int se	Standard error of the LD score regression intercept for trait
gcov int	Cross-trait LD score regression intercept (derived from analysis with grey matter brain age gap)
gcov int se	Standard error of the cross-trait LD score regression intercept (derived from analysis with grey matter brain age gap)

### Sheet: B22. rg Neale
Table B22. Genetic correlations between brain age gap and heritable UKB traits analyzed by Neale et al.
						Grey matter brain age gap						White matter brain age gap						Grey and white matter brain age gap
Trait	Category	Top |rg|	Top p-value	Top FDR		rg	SE	Z	P	FDR		rg	SE	Z	P	FDR		rg	SE	Z	P	FDR		h2	h2 se	h2 int	h2 int se	gcov int	gcov_int_se	UKB category	UKB Showcase Link
Number of treatments/medications taken	Medications	0.1869	5.5794e-09	4.51795e-06		0.1869	0.0321	5.8289	5.5794e-09	4.51795e-06		0.0941	0.0363	2.5924	0.0095	0.231571		0.1454	0.0332	4.3776	1.1999e-05	0.00395567		0.0667	0.0027	1.032	0.0087	0.0195	0.0052	Medications - Verbal interview - Assessment Centre	http://biobank.ctsu.ox.ac.uk/crystal/field.cgi?id=137
Average total household income before tax	Sociodemographics	0.2069	9.1364e-09	4.51795e-06		-0.2069	0.036	-5.746	9.1364e-09	4.51795e-06		-0.1375	0.0348	-3.9571	7.5868e-05	0.0375167		-0.1824	0.0342	-5.327	9.9839e-08	9.87408e-05		0.0931	0.0039	1.0456	0.0114	0.0118	0.0065	Household - Sociodemographics - Touchscreen - Assessment Centre	http://biobank.ctsu.ox.ac.uk/crystal/field.cgi?id=738
Overall health rating	Medical history and conditions	0.1748	5.6501e-08	1.86265e-05		0.1748	0.0322	5.4295	5.6501e-08	1.86265e-05		0.0601	0.0398	1.51	0.131	0.509508		0.1216	0.0362	3.362	0.0008	0.0428567		0.0972	0.0032	1.0392	0.0111	0.0041	0.0058	General health - Health and medical history - Touchscreen - Assessment Centre	http://biobank.ctsu.ox.ac.uk/crystal/field.cgi?id=2178
Number of self-reported non-cancer illnesses	Medical history and conditions	0.1674	1.9007e-07	4.69948e-05		0.1674	0.0321	5.2088	1.9007e-07	4.69948e-05		0.0705	0.0353	1.9996	0.0455	0.387289		0.1239	0.0327	3.7873	0.0002	0.01978		0.0657	0.0025	1.0229	0.0099	0.0138	0.0053	Medical conditions - Verbal interview - Assessment Centre	http://biobank.ctsu.ox.ac.uk/crystal/field.cgi?id=135
Vascular/heart problems diagnosed by doctor: None of the above	Medical history and conditions	0.1604	4.4629e-07	8.82762e-05		-0.1604	0.0318	-5.0481	4.4629e-07	8.82762e-05		-0.0707	0.0405	-1.7434	0.0813	0.423416		-0.119	0.0369	-3.2286	0.0012	0.0428567		0.1204	0.0049	1.0697	0.0179	-0.0202	0.0058	Medical conditions - Health and medical history - Touchscreen - Assessment Centre	http://biobank.ctsu.ox.ac.uk/crystal/field.cgi?id=6150
Medication for cholesterol, blood pressure or diabetes: None of the above	Medications	0.1914	1.4943e-06	0.00024631		-0.1914	0.0398	-4.812	1.4943e-06	0.00024631		-0.0965	0.0454	-2.124	0.0337	0.358776		-0.1499	0.0428	-3.5	0.0005	0.0353214		0.1015	0.0054	1.0414	0.0109	-0.0164	0.006	Medication - Health and medical history - Touchscreen - Assessment Centre	http://biobank.ctsu.ox.ac.uk/crystal/field.cgi?id=6177
Frequency of tiredness / lethargy in last 2 weeks	Mental health	0.1667	2.3484e-06	0.000330561		0.1667	0.0353	4.7209	2.3484e-06	0.000330561		0.0846	0.0352	2.4058	0.0161	0.263733		0.1338	0.0342	3.9149	9.0426e-05	0.0123625		0.0589	0.0028	1.0163	0.0098	-0.0051	0.0053	Mental health - Psychosocial factors - Touchscreen - Assessment Centre	http://biobank.ctsu.ox.ac.uk/crystal/field.cgi?id=2080
Long-standing illness, disability or infirmity	Medical history and conditions	0.1674	2.6739e-06	0.000330561		0.1674	0.0357	4.6944	2.6739e-06	0.000330561		0.0747	0.0396	1.8868	0.0592	0.407389		0.1247	0.0379	3.2908	0.001	0.0428567		0.0521	0.0023	1.0221	0.0089	0.0099	0.0054	General health - Health and medical history - Touchscreen - Assessment Centre	http://biobank.ctsu.ox.ac.uk/crystal/field.cgi?id=2188
Heel bone mineral density (BMD)	Physical measures	0.1343	4.1636e-06	0.000418372		-0.1331	0.0289	-4.603	4.1636e-06	0.000418372		-0.1195	0.0392	-3.0446	0.0023	0.189558		-0.1343	0.0347	-3.8761	0.0001	0.0123625		0.3013	0.0348	1.0896	0.0371	-0.0025	0.0067	Bone-densitometry of heel - Physical measures - Assessment Centre	http://biobank.ctsu.ox.ac.uk/crystal/field.cgi?id=3148
Non-cancer illness code, self-reported: hypertension	Medical history and conditions	0.1518	4.5266e-06	0.000418372		0.1518	0.0331	4.5856	4.5266e-06	0.000418372		0.0771	0.0431	1.7908	0.0733	0.421568		0.1193	0.039	3.0555	0.0022	0.05375		0.1193	0.005	1.0676	0.0188	0.0174	0.0061	Medical conditions - Verbal interview - Assessment Centre	http://biobank.ctsu.ox.ac.uk/crystal/field.cgi?id=20002
Heel quantitative ultrasound index (QUI), direct entry	Physical measures	0.1349	5.0725e-06	0.000418372		-0.1325	0.029	-4.5618	5.0725e-06	0.000418372		-0.121	0.0394	-3.072	0.0021	0.189558		-0.1349	0.0348	-3.8789	0.0001	0.0123625		0.2995	0.0347	1.0895	0.037	-0.002	0.0067	Bone-densitometry of heel - Physical measures - Assessment Centre	http://biobank.ctsu.ox.ac.uk/crystal/field.cgi?id=3147
Heel bone mineral density (BMD) T-score, automated	Physical measures	0.1349	5.0763e-06	0.000418372		-0.1325	0.029	-4.5616	5.0763e-06	0.000418372		-0.121	0.0394	-3.0723	0.0021	0.189558		-0.1349	0.0348	-3.8791	0.0001	0.0123625		0.2996	0.0347	1.0895	0.037	-0.002	0.0067	Bone-densitometry of heel - Physical measures - Assessment Centre	http://biobank.ctsu.ox.ac.uk/crystal/field.cgi?id=78
Sitting height	Physical measures	0.1376	1.3246e-06	0.000430766		-0.1343	0.0297	-4.5296	5.9098e-06	0.000430766		-0.1212	0.0278	-4.3542	1.3354e-05	0.0132071		-0.1376	0.0285	-4.836	1.3246e-06	0.000655015		0.3432	0.0191	1.149	0.0468	-0.0274	0.008	Body size measures - Anthropometry - Physical measures - Assessment Centre	http://biobank.ctsu.ox.ac.uk/crystal/field.cgi?id=20015
Vascular/heart problems diagnosed by doctor: High blood pressure	Medical history and conditions	0.1487	6.0978e-06	0.000430766		0.1487	0.0329	4.523	6.0978e-06	0.000430766		0.0673	0.0428	1.5735	0.1156	0.493221		0.1115	0.0388	2.876	0.004	0.0614379		0.1209	0.0051	1.0713	0.0188	0.0197	0.0059	Medical conditions - Health and medical history - Touchscreen - Assessment Centre	http://biobank.ctsu.ox.ac.uk/crystal/field.cgi?id=6150
Medication for cholesterol, blood pressure or diabetes: Blood pressure medication	Medications	0.1684	1.9297e-05	0.00127232		0.1684	0.0394	4.2729	1.9297e-05	0.00127232		0.0891	0.0491	1.8161	0.0694	0.415979		0.1365	0.045	3.0329	0.0024	0.05375		0.1135	0.0056	1.0407	0.0103	0.0171	0.0061	Medication - Health and medical history - Touchscreen - Assessment Centre	http://biobank.ctsu.ox.ac.uk/crystal/field.cgi?id=6177
Number of vehicles in household	Sociodemographics	0.181	2.9418e-05	0.00180091		-0.181	0.0433	-4.1779	2.9418e-05	0.00180091		-0.0554	0.0432	-1.2836	0.1993	0.579848		-0.1212	0.0421	-2.8786	0.004	0.0614379		0.031	0.0019	1.022	0.0071	0.0059	0.005	Household - Sociodemographics - Touchscreen - Assessment Centre	http://biobank.ctsu.ox.ac.uk/crystal/field.cgi?id=728
Heel Broadband ultrasound attenuation, direct entry	Physical measures	0.136	3.0956e-05	0.00180091		-0.1274	0.0306	-4.1663	3.0956e-05	0.00180091		-0.1261	0.0433	-2.9104	0.0036	0.21758		-0.136	0.0378	-3.5981	0.0003	0.0269727		0.2754	0.0312	1.0672	0.0349	-0.005	0.0069	Bone-densitometry of heel - Physical measures - Assessment Centre	http://biobank.ctsu.ox.ac.uk/crystal/field.cgi?id=3144
Qualifications: None of the above	Sociodemographics	0.1327	4.6895e-05	0.00257662		0.1327	0.0326	4.0706	4.6895e-05	0.00257662		0.0708	0.0336	2.1058	0.0352	0.361634		0.1068	0.0328	3.2558	0.0011	0.0428567		0.1051	0.0037	1.0502	0.0126	-0.016	0.0066	Education - Sociodemographics - Touchscreen - Assessment Centre	http://biobank.ctsu.ox.ac.uk/crystal/field.cgi?id=6138
Recent restlessness	Mental health	0.2629	2.5091e-05	0.00263344		0.2629	0.0654	4.0205	5.8082e-05	0.00263344		0.2229	0.0618	3.6035	0.0003	0.074175		0.2598	0.0616	4.214	2.5091e-05	0.00620375		0.0336	0.0045	0.9987	0.0073	-0.0065	0.0046	Anxiety - Mental health - Online follow-up	http://biobank.ctsu.ox.ac.uk/crystal/field.cgi?id=20516
Fractured bone site(s): Other bones	Medical history and conditions	0.3225	5.2994e-05	0.00263344		0.3225	0.0798	4.042	5.2994e-05	0.00263344		0.0779	0.0758	1.0287	0.3036	0.67977		0.2037	0.0759	2.6836	0.0073	0.0937623		0.0085	0.0016	1.0022	0.0069	-0.0119	0.005	Medical conditions - Health and medical history - Touchscreen - Assessment Centre	http://biobank.ctsu.ox.ac.uk/crystal/field.cgi?id=6151
Age completed full time education	Sociodemographics	0.1522	5.5512e-05	0.00263344		-0.1522	0.0378	-4.0311	5.5512e-05	0.00263344		-0.0774	0.0352	-2.2007	0.0278	0.33483		-0.1213	0.0357	-3.4005	0.0007	0.0428567		0.1051	0.0045	1.0396	0.0102	0.0148	0.0059	Education - Sociodemographics - Touchscreen - Assessment Centre	http://biobank.ctsu.ox.ac.uk/crystal/field.cgi?id=845
Townsend deprivation index at recruitment	Sociodemographics	0.1884	5.858e-05	0.00263344		0.1884	0.0469	4.0185	5.858e-05	0.00263344		0.11	0.0445	2.47	0.0135	0.251915		0.1582	0.0457	3.4598	0.0005	0.0353214		0.0334	0.0019	1.0191	0.007	-0.0058	0.0054	Baseline characteristics - Population characteristics	http://biobank.ctsu.ox.ac.uk/crystal/field.cgi?id=189
Taking other prescription medications	Medications	0.152	6.8459e-05	0.0029147		0.152	0.0382	3.9816	6.8459e-05	0.0029147		0.0791	0.0373	2.1223	0.0338	0.358776		0.1193	0.0365	3.2677	0.0011	0.0428567		0.046	0.0023	1.018	0.0089	0.0088	0.0053	Medication - Health and medical history - Touchscreen - Assessment Centre	http://biobank.ctsu.ox.ac.uk/crystal/field.cgi?id=2492
Forced expiratory volume in 1-second (FEV1), Best measure	Physical measures	0.1317	7.2749e-05	0.0029147		-0.1317	0.0332	-3.9671	7.2749e-05	0.0029147		-0.0763	0.0398	-1.9149	0.0555	0.407389		-0.1098	0.0369	-2.9802	0.0029	0.0585327		0.2099	0.0087	1.072	0.0166	-0.009	0.0066	Spirometry - Physical measures - Assessment Centre	http://biobank.ctsu.ox.ac.uk/crystal/field.cgi?id=20150
Age first had sexual intercourse	Lifestyle and environment	0.1253	7.3678e-05	0.0029147		-0.1253	0.0316	-3.9641	7.3678e-05	0.0029147		-0.0564	0.0394	-1.429	0.153	0.533655		-0.0958	0.0363	-2.6389	0.0083	0.0989		0.1582	0.0053	1.0301	0.014	-0.0015	0.0065	Sexual factors - Lifestyle and environment - Touchscreen - Assessment Centre	http://biobank.ctsu.ox.ac.uk/crystal/field.cgi?id=2139
Spells in hospital	Medical history and conditions	0.1785	0.0001	0.00366296		0.1785	0.0465	3.8418	0.0001	0.00366296		0.0582	0.0515	1.1296	0.2586	0.636207		0.1179	0.0483	2.4431	0.0146	0.124478		0.036	0.0027	1.0009	0.0078	0.0043	0.0048	Summary Administration - Hospital inpatient - Health-related outcomes	http://biobank.ctsu.ox.ac.uk/crystal/field.cgi?id=41235
Falls in the last year	Medical history and conditions	0.1601	0.0001	0.00366296		0.1601	0.0416	3.8493	0.0001	0.00366296		0.0225	0.0433	0.5206	0.6027	0.843797		0.0905	0.0424	2.135	0.0328	0.181777		0.0331	0.002	1.002	0.0075	-0.0026	0.0052	General health - Health and medical history - Touchscreen - Assessment Centre	http://biobank.ctsu.ox.ac.uk/crystal/field.cgi?id=2296
Types of transport used (excluding work): Public transport	Lifestyle and environment	0.1778	0.0002	0.00638065		0.1778	0.0471	3.7726	0.0002	0.00638065		0.1187	0.053	2.2398	0.0251	0.331836		0.1585	0.0473	3.3481	0.0008	0.0428567		0.0237	0.0017	1.0103	0.007	-0.0117	0.0051	Physical activity - Lifestyle and environment - Touchscreen - Assessment Centre	http://biobank.ctsu.ox.ac.uk/crystal/field.cgi?id=6162
Frequency of unenthusiasm / disinterest in last 2 weeks	Mental health	0.1597	0.0002	0.00638065		0.1597	0.0434	3.6771	0.0002	0.00638065		0.0988	0.0449	2.2021	0.0277	0.33483		0.1382	0.0438	3.1535	0.0016	0.0465412		0.0383	0.0025	1.0106	0.0089	0.0016	0.0051	Mental health - Psychosocial factors - Touchscreen - Assessment Centre	http://biobank.ctsu.ox.ac.uk/crystal/field.cgi?id=2060
Own or rent accommodation lived in: Rent - from local authority, local council, housing association	Sociodemographics	0.1535	0.0002	0.00638065		0.1535	0.041	3.7438	0.0002	0.00638065		0.0297	0.0402	0.7383	0.4603	0.782651		0.093	0.0396	2.3455	0.019	0.150328		0.0365	0.0019	1.0129	0.0082	-0.0033	0.0054	Household - Sociodemographics - Touchscreen - Assessment Centre	http://biobank.ctsu.ox.ac.uk/crystal/field.cgi?id=680
Neutrophill count	Biological samples	0.1092	0.0002	0.00638065		0.1092	0.0294	3.7074	0.0002	0.00638065		0.0851	0.0319	2.6691	0.0076	0.231571		0.1039	0.0303	3.4324	0.0006	0.03956		0.1589	0.0169	1.1232	0.0367	0.0023	0.0067	Blood count - Blood assays - Biological samples	http://biobank.ctsu.ox.ac.uk/crystal/field.cgi?id=30140
Fractured/broken bones in last 5 years	Medical history and conditions	0.1967	0.0003	0.00847714		0.1967	0.0549	3.5804	0.0003	0.00847714		0.0496	0.0563	0.8812	0.3782	0.734852		0.1232	0.0539	2.2853	0.0223	0.153466		0.0183	0.002	1.0103	0.0075	-0.0025	0.0049	Medical conditions - Health and medical history - Touchscreen - Assessment Centre	http://biobank.ctsu.ox.ac.uk/crystal/field.cgi?id=2463
Medication for cholesterol, blood pressure or diabetes: Cholesterol lowering medication	Medications	0.1692	0.0003	0.00847714		0.1692	0.0464	3.6449	0.0003	0.00847714		0.0961	0.0463	2.0774	0.0378	0.370141		0.1393	0.046	3.0276	0.0025	0.05375		0.0752	0.0072	1.0378	0.0166	0.0115	0.0057	Medication - Health and medical history - Touchscreen - Assessment Centre	http://biobank.ctsu.ox.ac.uk/crystal/field.cgi?id=6177
Diabetes diagnosed by doctor	Medical history and conditions	0.1482	0.0003	0.00847714		0.1482	0.0411	3.6028	0.0003	0.00847714		0.0475	0.043	1.1042	0.2695	0.641673		0.099	0.0427	2.3192	0.0204	0.150564		0.0433	0.0027	1.0478	0.0111	0.0111	0.0054	Medical conditions - Health and medical history - Touchscreen - Assessment Centre	http://biobank.ctsu.ox.ac.uk/crystal/field.cgi?id=2443
White blood cell (leukocyte) count	Biological samples	0.1073	0.0003	0.00847714		0.1073	0.0293	3.6582	0.0003	0.00847714		0.0755	0.0314	2.4023	0.0163	0.263733		0.0967	0.0302	3.1978	0.0014	0.0446645		0.1811	0.0141	1.1373	0.0338	0.0029	0.007	Blood count - Blood assays - Biological samples	http://biobank.ctsu.ox.ac.uk/crystal/field.cgi?id=30000
Hearing difficulty/problems with background noise	Medical history and conditions	0.1417	0.0002	0.00941905		0.1417	0.0402	3.5225	0.0004	0.00941905		0.1177	0.0385	3.0606	0.0022	0.189558		0.1397	0.038	3.6751	0.0002	0.01978		0.051	0.0024	1.0221	0.0086	-0.0046	0.0057	Hearing - Health and medical history - Touchscreen - Assessment Centre	http://biobank.ctsu.ox.ac.uk/crystal/field.cgi?id=2257
Other pulmonary diagnosis	Medical history and conditions	0.2261	0.0004	0.00941905		0.2261	0.0639	3.5403	0.0004	0.00941905		0.072	0.0751	0.9585	0.3378	0.715807		0.1548	0.0699	2.2157	0.0267	0.166077		0.0131	0.0016	1.006	0.0073	-0.0015	0.0052	NA	NA
Father's age at death	Family history and early life factors	0.1918	0.0004	0.00941905		-0.1918	0.0545	-3.5168	0.0004	0.00941905		-0.0693	0.065	-1.0671	0.2859	0.65895		-0.1355	0.0603	-2.2452	0.0248	0.160308		0.0308	0.0029	1.0098	0.0082	-0.003	0.005	Family history - Touchscreen - Assessment Centre	http://biobank.ctsu.ox.ac.uk/crystal/field.cgi?id=1807
Medication for pain relief, constipation, heartburn: Omeprazole (e.g. Zanprol)	Medications	0.1835	0.0004	0.00941905		0.1835	0.0517	3.5487	0.0004	0.00941905		0.1139	0.0552	2.0636	0.0391	0.375436		0.1559	0.0532	2.9324	0.0034	0.0614379		0.0185	0.0016	1.022	0.0072	-0.0028	0.0056	Medication - Health and medical history - Touchscreen - Assessment Centre	http://biobank.ctsu.ox.ac.uk/crystal/field.cgi?id=6154
Frequency of depressed mood in last 2 weeks	Mental health	0.1493	0.0004	0.00941905		0.1493	0.0423	3.5273	0.0004	0.00941905		0.1071	0.0476	2.2492	0.0245	0.331836		0.1374	0.045	3.0511	0.0023	0.05375		0.0423	0.0027	1.0022	0.0087	-0.0004	0.0053	Mental health - Psychosocial factors - Touchscreen - Assessment Centre	http://biobank.ctsu.ox.ac.uk/crystal/field.cgi?id=2050
Medication for pain relief, constipation, heartburn: None of the above	Medications	0.1436	0.0004	0.00941905		-0.1436	0.0409	-3.5147	0.0004	0.00941905		-0.0709	0.0377	-1.882	0.0598	0.407389		-0.1102	0.0382	-2.882	0.004	0.0614379		0.0545	0.0025	1.0259	0.009	-0.0058	0.0058	Medication - Health and medical history - Touchscreen - Assessment Centre	http://biobank.ctsu.ox.ac.uk/crystal/field.cgi?id=6154
Heel bone mineral density (BMD) (right)	Physical measures	0.1256	0.0004	0.00941905		-0.1212	0.0344	-3.5247	0.0004	0.00941905		-0.1134	0.0423	-2.6819	0.0073	0.231571		-0.1256	0.038	-3.303	0.001	0.0428567		0.3106	0.037	1.0302	0.0234	-0.0038	0.0063	Bone-densitometry of heel - Physical measures - Assessment Centre	http://biobank.ctsu.ox.ac.uk/crystal/field.cgi?id=4124
COPD differential diagnosis	Medical history and conditions	0.2167	0.0005	0.0109889		0.2167	0.0625	3.4699	0.0005	0.0109889		0.072	0.074	0.9735	0.3303	0.711692		0.1504	0.0686	2.1931	0.0283	0.170827		0.0139	0.0017	1.0027	0.0073	-0.0011	0.0051	NA	NA
Current employment status: Unable to work because of sickness or disability	Sociodemographics	0.1937	0.0005	0.0109889		0.1937	0.0553	3.5048	0.0005	0.0109889		0.1031	0.0532	1.9383	0.0526	0.400165		0.1543	0.0534	2.8902	0.0039	0.0614379		0.0243	0.0017	1.0075	0.0069	-0.0017	0.0053	Employment - Sociodemographics - Touchscreen - Assessment Centre	http://biobank.ctsu.ox.ac.uk/crystal/field.cgi?id=6142
Leisure/social activities: Sports club or gym	Mental health	0.1585	0.0005	0.0109889		-0.1585	0.0458	-3.4587	0.0005	0.0109889		-0.0982	0.0446	-2.2013	0.0277	0.33483		-0.1352	0.0448	-3.0186	0.0025	0.05375		0.0358	0.002	1.0114	0.0079	0.0147	0.0053	Social support - Psychosocial factors - Touchscreen - Assessment Centre	http://biobank.ctsu.ox.ac.uk/crystal/field.cgi?id=6160
Non-cancer illness code, self-reported: high cholesterol	Medical history and conditions	0.1619	0.0006	0.0121102		0.1619	0.0471	3.4348	0.0006	0.0121102		0.0509	0.0452	1.1245	0.2608	0.640028		0.1074	0.0458	2.3464	0.019	0.150328		0.0426	0.0058	1.0623	0.0312	0.0059	0.0058	Medical conditions - Verbal interview - Assessment Centre	http://biobank.ctsu.ox.ac.uk/crystal/field.cgi?id=20002
Frequency of tenseness / restlessness in last 2 weeks	Mental health	0.1475	0.0006	0.0121102		0.1475	0.0432	3.4118	0.0006	0.0121102		0.1145	0.0459	2.4936	0.0126	0.244341		0.1416	0.0448	3.1621	0.0016	0.0465412		0.0432	0.0025	1.0102	0.0096	2.8389e-05	0.0058	Mental health - Psychosocial factors - Touchscreen - Assessment Centre	http://biobank.ctsu.ox.ac.uk/crystal/field.cgi?id=2070
Current tobacco smoking	Lifestyle and environment	0.1401	0.0006	0.0121102		0.1401	0.0407	3.4422	0.0006	0.0121102		0.1033	0.0464	2.226	0.026	0.333948		0.1284	0.0433	2.9633	0.003	0.05934		0.053	0.0025	1.0139	0.0087	0.0021	0.006	Smoking - Lifestyle and environment - Touchscreen - Assessment Centre	http://biobank.ctsu.ox.ac.uk/crystal/field.cgi?id=1239
Forced expiratory volume in 1-second (FEV1)	Physical measures	0.1155	0.0006	0.0121102		-0.1155	0.0336	-3.4338	0.0006	0.0121102		-0.0712	0.039	-1.826	0.0679	0.414525		-0.0992	0.0367	-2.7019	0.0069	0.090988		0.1884	0.0075	1.0742	0.0167	-0.017	0.0067	Spirometry - Physical measures - Assessment Centre	http://biobank.ctsu.ox.ac.uk/crystal/field.cgi?id=3063
Illnesses of mother: None of the above (group 1)	Family history and early life factors	0.1776	0.0007	0.0133135		-0.1776	0.0521	-3.406	0.0007	0.0133135		-0.0217	0.0543	-0.4004	0.6889	0.894501		-0.0975	0.0515	-1.8929	0.0584	0.244736		0.0175	0.0017	1.0147	0.0075	0.0001	0.0046	Family history - Touchscreen - Assessment Centre	http://biobank.ctsu.ox.ac.uk/crystal/field.cgi?id=20110
Heel quantitative ultrasound index (QUI), direct entry (right)	Physical measures	0.1225	0.0007	0.0133135		-0.1172	0.0344	-3.4036	0.0007	0.0133135		-0.1117	0.0423	-2.6399	0.0083	0.231571		-0.1225	0.0381	-3.2158	0.0013	0.0428567		0.3085	0.0367	1.0314	0.0232	-0.0045	0.0063	Bone-densitometry of heel - Physical measures - Assessment Centre	http://biobank.ctsu.ox.ac.uk/crystal/field.cgi?id=4123
Heel bone mineral density (BMD) T-score, automated (right)	Physical measures	0.1225	0.0007	0.0133135		-0.1172	0.0344	-3.4035	0.0007	0.0133135		-0.1117	0.0423	-2.6399	0.0083	0.231571		-0.1225	0.0381	-3.2158	0.0013	0.0428567		0.3085	0.0366	1.0314	0.0232	-0.0045	0.0063	Bone-densitometry of heel - Physical measures - Assessment Centre	http://biobank.ctsu.ox.ac.uk/crystal/field.cgi?id=4125
Forced vital capacity (FVC), Best measure	Physical measures	0.1137	0.0008	0.0149283		-0.1137	0.0338	-3.362	0.0008	0.0149283		-0.0631	0.0377	-1.6708	0.0948	0.444347		-0.0927	0.0362	-2.5588	0.0105	0.107057		0.2345	0.0102	1.0965	0.0202	-0.014	0.0068	Spirometry - Physical measures - Assessment Centre	http://biobank.ctsu.ox.ac.uk/crystal/field.cgi?id=20151
Drive faster than motorway speed limit	Lifestyle and environment	0.14	0.0004	0.0158946		-0.1252	0.0377	-3.317	0.0009	0.0158946		-0.1339	0.0409	-3.2727	0.0011	0.155414		-0.14	0.0392	-3.5717	0.0004	0.0329667		0.0608	0.0028	1.0199	0.0093	0.0099	0.0057	Physical activity - Lifestyle and environment - Touchscreen - Assessment Centre	http://biobank.ctsu.ox.ac.uk/crystal/field.cgi?id=1100
Health satisfaction	Mental health	0.1626	0.0009	0.0158946		0.1626	0.0492	3.3068	0.0009	0.0158946		0.0454	0.0553	0.8207	0.4118	0.75409		0.1079	0.0524	2.0573	0.0397	0.200323		0.0829	0.0051	1.0052	0.0076	0.002	0.0054	Mental health - Psychosocial factors - Touchscreen - Assessment Centre	http://biobank.ctsu.ox.ac.uk/crystal/field.cgi?id=4548
Smoking status: Current	Lifestyle and environment	0.1366	0.0009	0.0158946		0.1366	0.0413	3.3119	0.0009	0.0158946		0.1038	0.0481	2.1561	0.0311	0.358776		0.1275	0.0444	2.8735	0.0041	0.0614379		0.0499	0.0024	1.0148	0.0085	0.0027	0.0059	Smoking - Lifestyle and environment - Touchscreen - Assessment Centre	http://biobank.ctsu.ox.ac.uk/crystal/field.cgi?id=20116
Alcohol intake versus 10 years previously	Lifestyle and environment	0.1542	0.001	0.0164833		0.1542	0.0469	3.2884	0.001	0.0164833		-0.0349	0.0446	-0.7831	0.4336	0.767138		0.0522	0.0441	1.1824	0.2371	0.521093		0.0337	0.0022	1.0217	0.008	-0.0157	0.0054	Alcohol - Lifestyle and environment - Touchscreen - Assessment Centre	http://biobank.ctsu.ox.ac.uk/crystal/field.cgi?id=1628
Cereal type: Muesli	Lifestyle and environment	0.1385	0.001	0.0164833		-0.1385	0.042	-3.2988	0.001	0.0164833		-0.0678	0.0411	-1.649	0.0991	0.45799		-0.1073	0.0419	-2.5616	0.0104	0.107057		0.0509	0.0025	1.0214	0.0078	0.0025	0.005	Diet - Lifestyle and environment - Touchscreen - Assessment Centre	http://biobank.ctsu.ox.ac.uk/crystal/field.cgi?id=1468
Types of physical activity in last 4 weeks: Other exercises (eg: swimming, cycling, keep fit, bowling)	Lifestyle and environment	0.1342	0.001	0.0164833		-0.1342	0.0409	-3.2769	0.001	0.0164833		-0.069	0.0424	-1.6281	0.1035	0.467404		-0.1073	0.0406	-2.6469	0.0081	0.0989		0.0474	0.0024	1.0115	0.0089	0.0134	0.0054	Physical activity - Lifestyle and environment - Touchscreen - Assessment Centre	http://biobank.ctsu.ox.ac.uk/crystal/field.cgi?id=6164
Wheeze or whistling in the chest in last year	Medical history and conditions	0.1273	0.001	0.0164833		0.1273	0.0387	3.287	0.001	0.0164833		0.0425	0.0427	0.9963	0.3191	0.698208		0.0882	0.04	2.2066	0.0273	0.168496		0.0611	0.003	1.0202	0.0102	0.0043	0.0059	Breathing - Health and medical history - Touchscreen - Assessment Centre	http://biobank.ctsu.ox.ac.uk/crystal/field.cgi?id=2316
Job involves heavy manual or physical work	Sociodemographics	0.1348	0.0011	0.0174529		0.1348	0.0412	3.2688	0.0011	0.0174529		0.0551	0.0407	1.3542	0.1757	0.560539		0.0975	0.04	2.4374	0.0148	0.125104		0.0822	0.0042	1.0238	0.0089	-0.0056	0.0057	Employment - Sociodemographics - Touchscreen - Assessment Centre	http://biobank.ctsu.ox.ac.uk/crystal/field.cgi?id=816
Heel bone mineral density (BMD) (left)	Physical measures	0.1224	0.0011	0.0174529		-0.1098	0.0337	-3.2626	0.0011	0.0174529		-0.1186	0.0416	-2.8479	0.0044	0.21758		-0.1224	0.0374	-3.271	0.0011	0.0428567		0.3086	0.0364	1.0342	0.0228	-0.0047	0.0059	Bone-densitometry of heel - Physical measures - Assessment Centre	http://biobank.ctsu.ox.ac.uk/crystal/field.cgi?id=4105
Manifestations of mania or irritability: I was more restless than usual	Mental health	0.2318	0.0012	0.0174529		0.2318	0.0718	3.2302	0.0012	0.0174529		0.1439	0.0629	2.289	0.0221	0.316767		0.1986	0.0655	3.0313	0.0024	0.05375		0.034	0.005	0.9977	0.0069	-0.0062	0.0053	Mania - Mental health - Online follow-up	http://biobank.ctsu.ox.ac.uk/crystal/field.cgi?id=20548
Particulate matter air pollution (pm2.5); 2010	Lifestyle and environment	0.2223	0.0012	0.0174529		0.2223	0.0685	3.2472	0.0012	0.0174529		0.1806	0.0714	2.5294	0.0114	0.235382		0.2178	0.0679	3.2069	0.0013	0.0428567		0.0133	0.0017	1.0307	0.0073	-0.0027	0.0053	Residential air pollution - Local environment - Additional exposures	http://biobank.ctsu.ox.ac.uk/crystal/field.cgi?id=24006
Gas or solid-fuel cooking/heating: An open solid fuel fire that you use regularly in winter time	Sociodemographics	0.1833	0.0012	0.0174529		-0.1833	0.0565	-3.2443	0.0012	0.0174529		-0.0935	0.0499	-1.8733	0.061	0.407389		-0.1457	0.0521	-2.7953	0.0052	0.0745333		0.0198	0.0016	1.0093	0.0074	0.0125	0.0051	Household - Sociodemographics - Touchscreen - Assessment Centre	http://biobank.ctsu.ox.ac.uk/crystal/field.cgi?id=6139
Major dietary changes in the last 5 years: Yes, because of illness	Lifestyle and environment	0.1514	0.0012	0.0174529		0.1514	0.0468	3.2392	0.0012	0.0174529		0.0652	0.0479	1.3608	0.1736	0.560539		0.1104	0.0481	2.2932	0.0218	0.153466		0.0272	0.0017	1.0145	0.007	0.0054	0.0053	Diet - Lifestyle and environment - Touchscreen - Assessment Centre	http://biobank.ctsu.ox.ac.uk/crystal/field.cgi?id=1538
Non-cancer illness code, self-reported: diabetes	Medical history and conditions	0.142	0.0012	0.0174529		0.142	0.0438	3.2418	0.0012	0.0174529		0.0384	0.0445	0.8624	0.3885	0.743185		0.091	0.0446	2.0394	0.0414	0.206791		0.0358	0.0024	1.0433	0.0107	0.0111	0.0054	Medical conditions - Verbal interview - Assessment Centre	http://biobank.ctsu.ox.ac.uk/crystal/field.cgi?id=20002
Hand grip strength (left)	Physical measures	0.1009	0.0012	0.0174529		-0.1009	0.0311	-3.2442	0.0012	0.0174529		-0.0437	0.029	-1.5067	0.1319	0.509508		-0.0767	0.0286	-2.6793	0.0074	0.0938282		0.1146	0.0041	1.0408	0.0132	-0.0088	0.0054	Hand grip strength - Physical measures - Assessment Centre	http://biobank.ctsu.ox.ac.uk/crystal/field.cgi?id=46
Ever had period extreme irritability	Mental health	0.2012	0.0013	0.0186333		0.2012	0.0624	3.222	0.0013	0.0186333		0.1205	0.0567	2.1242	0.0337	0.358776		0.1708	0.0593	2.8794	0.004	0.0614379		0.0586	0.0051	1.0029	0.0072	-0.0105	0.0054	Mania - Mental health - Online follow-up	http://biobank.ctsu.ox.ac.uk/crystal/field.cgi?id=20502
Manifestations of mania or irritability: I was easily distracted	Mental health	0.312	0.0014	0.0189671		0.312	0.0975	3.2009	0.0014	0.0189671		0.1971	0.0801	2.4613	0.0138	0.252744		0.2709	0.0875	3.0976	0.002	0.0532538		0.021	0.0044	0.998	0.0063	-0.0076	0.0052	Mania - Mental health - Online follow-up	http://biobank.ctsu.ox.ac.uk/crystal/field.cgi?id=20548
Blood clot, DVT, bronchitis, emphysema, asthma, rhinitis, eczema, allergy diagnosed by doctor: Emphysema/chronic bronchitis	Medical history and conditions	0.2282	0.0014	0.0189671		0.2282	0.0716	3.189	0.0014	0.0189671		0.0775	0.0914	0.8487	0.396	0.748412		0.1592	0.0828	1.9222	0.0546	0.238397		0.0139	0.0018	0.9833	0.0077	-0.0053	0.0049	Medical conditions - Health and medical history - Touchscreen - Assessment Centre	http://biobank.ctsu.ox.ac.uk/crystal/field.cgi?id=6152
Impedance of arm (left)	Physical measures	0.0983	0.0014	0.0189671		-0.0983	0.0308	-3.1901	0.0014	0.0189671		-0.0389	0.0352	-1.1061	0.2687	0.641673		-0.0708	0.0333	-2.1276	0.0334	0.182501		0.2308	0.008	1.1059	0.0219	0.0024	0.0073	Body composition by impedance - Anthropometry - Physical measures - Assessment Centre	http://biobank.ctsu.ox.ac.uk/crystal/field.cgi?id=23110
Waist circumference	Physical measures	0.0962	0.0014	0.0189671		0.0962	0.0302	3.189	0.0014	0.0189671		0.0109	0.031	0.3504	0.7261	0.904424		0.0514	0.0303	1.6974	0.0896	0.312023		0.2029	0.0069	1.0555	0.0172	0.0018	0.0067	Body size measures - Anthropometry - Physical measures - Assessment Centre	http://biobank.ctsu.ox.ac.uk/crystal/field.cgi?id=48
Heel quantitative ultrasound index (QUI), direct entry (left)	Physical measures	0.1214	0.0012	0.0195197		-0.1073	0.0337	-3.1804	0.0015	0.0195197		-0.1187	0.0416	-2.8527	0.0043	0.21758		-0.1214	0.0375	-3.2377	0.0012	0.0428567		0.3058	0.0362	1.0348	0.0226	-0.0044	0.0059	Bone-densitometry of heel - Physical measures - Assessment Centre	http://biobank.ctsu.ox.ac.uk/crystal/field.cgi?id=4104
Heel bone mineral density (BMD) T-score, automated (left)	Physical measures	0.1214	0.0012	0.0195197		-0.1073	0.0337	-3.1806	0.0015	0.0195197		-0.1187	0.0416	-2.8529	0.0043	0.21758		-0.1214	0.0375	-3.2379	0.0012	0.0428567		0.3058	0.0362	1.0348	0.0226	-0.0044	0.0059	Bone-densitometry of heel - Physical measures - Assessment Centre	http://biobank.ctsu.ox.ac.uk/crystal/field.cgi?id=4106
Job involves mainly walking or standing	Sociodemographics	0.1296	0.0015	0.0195197		0.1296	0.0408	3.178	0.0015	0.0195197		0.0606	0.0411	1.4765	0.1398	0.518236		0.1003	0.0403	2.4902	0.0128	0.115084		0.0771	0.0043	1.0196	0.0096	-0.005	0.0058	Employment - Sociodemographics - Touchscreen - Assessment Centre	http://biobank.ctsu.ox.ac.uk/crystal/field.cgi?id=806
Alcohol usually taken with meals	Lifestyle and environment	0.1233	0.0016	0.0205506		-0.1233	0.0391	-3.1509	0.0016	0.0205506		-0.0373	0.0388	-0.9616	0.3362	0.715807		-0.0814	0.0383	-2.128	0.0333	0.182501		0.0992	0.0049	1.0338	0.0092	-0.0003	0.0055	Alcohol - Lifestyle and environment - Touchscreen - Assessment Centre	http://biobank.ctsu.ox.ac.uk/crystal/field.cgi?id=1618
Types of physical activity in last 4 weeks: Strenuous sports	Lifestyle and environment	0.1589	0.0018	0.0217098		-0.1589	0.0508	-3.1283	0.0018	0.0217098		-0.082	0.0482	-1.7009	0.089	0.437915		-0.1268	0.0474	-2.6745	0.0075	0.0938924		0.0241	0.0016	1.0131	0.007	0.0099	0.0052	Physical activity - Lifestyle and environment - Touchscreen - Assessment Centre	http://biobank.ctsu.ox.ac.uk/crystal/field.cgi?id=6164
Variation in diet	Lifestyle and environment	0.1367	0.0018	0.0217098		0.1367	0.0437	3.1257	0.0018	0.0217098		0.0294	0.0403	0.7299	0.4654	0.782651		0.0837	0.0414	2.0202	0.0434	0.212488		0.043	0.0024	1.0067	0.0089	0.0012	0.0059	Diet - Lifestyle and environment - Touchscreen - Assessment Centre	http://biobank.ctsu.ox.ac.uk/crystal/field.cgi?id=1548
Chest pain or discomfort	Medical history and conditions	0.1304	0.0018	0.0217098		0.1304	0.0417	3.1269	0.0018	0.0217098		0.0603	0.0423	1.4242	0.1544	0.533655		0.0986	0.0409	2.4128	0.0158	0.130218		0.0338	0.0021	1.0116	0.0079	0.0011	0.0045	Chest pain - Health and medical history - Touchscreen - Assessment Centre	http://biobank.ctsu.ox.ac.uk/crystal/field.cgi?id=2335
Heel broadband ultrasound attenuation (right)	Physical measures	0.124	0.0018	0.0217098		-0.1131	0.0362	-3.119	0.0018	0.0217098		-0.1188	0.0468	-2.5373	0.0112	0.235382		-0.124	0.0416	-2.9807	0.0029	0.0585327		0.2768	0.0329	1.025	0.0221	-0.0047	0.0064	Bone-densitometry of heel - Physical measures - Assessment Centre	http://biobank.ctsu.ox.ac.uk/crystal/field.cgi?id=4120
Miserableness	Mental health	0.123	0.0018	0.0217098		0.123	0.0394	3.1213	0.0018	0.0217098		0.0724	0.0495	1.4622	0.1437	0.518236		0.1038	0.0453	2.2905	0.022	0.153466		0.0627	0.0036	1.0094	0.0114	-0.0033	0.0061	Mental health - Psychosocial factors - Touchscreen - Assessment Centre	http://biobank.ctsu.ox.ac.uk/crystal/field.cgi?id=1930
Hand grip strength (right)	Physical measures	0.0975	0.0019	0.0226398		-0.0975	0.0313	-3.1108	0.0019	0.0226398		-0.0392	0.0288	-1.364	0.1726	0.560539		-0.072	0.0286	-2.5203	0.0117	0.113164		0.1146	0.0043	1.0495	0.0138	-0.0081	0.0059	Hand grip strength - Physical measures - Assessment Centre	http://biobank.ctsu.ox.ac.uk/crystal/field.cgi?id=47
Treatment/medication code: lisinopril	Medications	0.2091	0.0021	0.02415		0.2091	0.0679	3.0815	0.0021	0.02415		0.068	0.0754	0.9019	0.3671	0.734431		0.1415	0.072	1.9648	0.0494	0.225146		0.013	0.0015	1.0151	0.0076	0.0064	0.0053	Medications - Verbal interview - Assessment Centre	http://biobank.ctsu.ox.ac.uk/crystal/field.cgi?id=20003
Shortness of breath walking on level ground	Medical history and conditions	0.1738	0.0021	0.02415		0.1738	0.0565	3.0783	0.0021	0.02415		0.0814	0.063	1.2908	0.1968	0.579848		0.1318	0.0594	2.2185	0.0265	0.166077		0.0526	0.0047	1.0027	0.0065	0.0056	0.0048	Breathing - Health and medical history - Touchscreen - Assessment Centre	http://biobank.ctsu.ox.ac.uk/crystal/field.cgi?id=4717
Attendance/disability/mobility allowance: None of the above	Sociodemographics	0.149	0.0021	0.02415		-0.149	0.0485	-3.0717	0.0021	0.02415		-0.1139	0.062	-1.837	0.0662	0.41426		-0.141	0.0561	-2.5138	0.0119	0.113164		0.0335	0.002	1.003	0.0081	-0.0026	0.0058	Other sociodemographic factors - Sociodemographics - Touchscreen - Assessment Centre	http://biobank.ctsu.ox.ac.uk/crystal/field.cgi?id=6146
Recent trouble relaxing	Mental health	0.179	0.0021	0.024725		0.179	0.0584	3.0648	0.0022	0.024725		0.1498	0.0576	2.6003	0.0093	0.231571		0.1777	0.0578	3.0748	0.0021	0.0532538		0.0447	0.0045	0.9975	0.0067	-0.0042	0.0053	Anxiety - Mental health - Online follow-up	http://biobank.ctsu.ox.ac.uk/crystal/field.cgi?id=20515
Forced vital capacity (FVC)	Physical measures	0.1019	0.0022	0.024725		-0.1019	0.0333	-3.0645	0.0022	0.024725		-0.051	0.0361	-1.4141	0.1573	0.533655		-0.0794	0.0349	-2.2736	0.023	0.154741		0.2076	0.0088	1.1033	0.0209	-0.0196	0.007	Spirometry - Physical measures - Assessment Centre	http://biobank.ctsu.ox.ac.uk/crystal/field.cgi?id=3062
Felt irritable or had angry outbursts in past month	Mental health	0.3506	0.0023	0.0255584		0.3499	0.1147	3.0508	0.0023	0.0255584		0.2984	0.1171	2.5479	0.0108	0.235382		0.3506	0.1201	2.9198	0.0035	0.0614379		0.0321	0.0094	1.0127	0.0067	-0.0058	0.0049	Traumatic events - Mental health - Online follow-up	http://biobank.ctsu.ox.ac.uk/crystal/field.cgi?id=20494
Diagnoses - main ICD10: K21 Gastro-oesophageal reflux disease	Medical history and conditions	0.1961	0.0024	0.0263733		0.1961	0.0645	3.0386	0.0024	0.0263733		0.0993	0.0709	1.4011	0.1612	0.534989		0.1501	0.0668	2.2486	0.0245	0.160308		0.0101	0.0014	1.0008	0.0059	-0.0057	0.0045	Summary Diagnoses - Hospital inpatient - Health-related outcomes	http://biobank.ctsu.ox.ac.uk/crystal/field.cgi?id=41202
Manifestations of mania or irritability: My thoughts were racing	Mental health	0.2335	0.0025	0.0271703		0.2335	0.0774	3.0189	0.0025	0.0271703		0.1114	0.0709	1.5702	0.1164	0.494076		0.181	0.0723	2.5045	0.0123	0.113689		0.0278	0.005	1.0065	0.008	-0.0063	0.0051	Mania - Mental health - Online follow-up	http://biobank.ctsu.ox.ac.uk/crystal/field.cgi?id=20548
Duration of walks	Lifestyle and environment	0.1398	0.0026	0.02795		0.1398	0.0463	3.0166	0.0026	0.02795		0.0573	0.0442	1.2967	0.1947	0.576522		0.1025	0.0465	2.205	0.0275	0.168496		0.0454	0.0026	1.0063	0.0082	-0.0092	0.0055	Physical activity - Lifestyle and environment - Touchscreen - Assessment Centre	http://biobank.ctsu.ox.ac.uk/crystal/field.cgi?id=874
Mood swings	Mental health	0.1164	0.0027	0.0287129		0.1164	0.0389	2.9945	0.0027	0.0287129		0.0738	0.0469	1.5732	0.1157	0.493221		0.1021	0.0438	2.331	0.0198	0.150564		0.0704	0.0032	1.0138	0.0098	-0.0009	0.0064	Mental health - Psychosocial factors - Touchscreen - Assessment Centre	http://biobank.ctsu.ox.ac.uk/crystal/field.cgi?id=1920
Treatment/medication code: simvastatin	Medications	0.1438	0.0028	0.0291495		0.1438	0.0482	2.9848	0.0028	0.0291495		0.0847	0.0487	1.7397	0.0819	0.423416		0.1179	0.0477	2.4736	0.0134	0.119393		0.0294	0.0027	1.0284	0.0148	0.0114	0.0053	Medications - Verbal interview - Assessment Centre	http://biobank.ctsu.ox.ac.uk/crystal/field.cgi?id=20003
Cereal intake	Lifestyle and environment	0.1144	0.0028	0.0291495		-0.1144	0.0383	-2.9861	0.0028	0.0291495		-0.0842	0.0421	-1.9987	0.0456	0.387289		-0.1045	0.0408	-2.5593	0.0105	0.107057		0.0589	0.0027	1.0257	0.0093	-0.003	0.0055	Diet - Lifestyle and environment - Touchscreen - Assessment Centre	http://biobank.ctsu.ox.ac.uk/crystal/field.cgi?id=1458
Attendance/disability/mobility allowance: Disability living allowance	Sociodemographics	0.1447	0.0029	0.029568		0.1447	0.0486	2.9761	0.0029	0.029568		0.1125	0.058	1.9407	0.0523	0.400165		0.1385	0.0537	2.5792	0.0099	0.107057		0.028	0.0016	0.9938	0.0072	0.0027	0.0055	Other sociodemographic factors - Sociodemographics - Touchscreen - Assessment Centre	http://biobank.ctsu.ox.ac.uk/crystal/field.cgi?id=6146
Standing height	Physical measures	0.0801	0.0029	0.029568		-0.0801	0.0269	-2.9749	0.0029	0.029568		-0.0575	0.0265	-2.1676	0.0302	0.355569		-0.0726	0.0265	-2.7371	0.0062	0.0828622		0.4684	0.0235	1.2616	0.0662	-0.0243	0.0079	Body size measures - Anthropometry - Physical measures - Assessment Centre	http://biobank.ctsu.ox.ac.uk/crystal/field.cgi?id=50
Workplace very cold: Rarely/never	Work environment	0.2043	0.0032	0.0322939		-0.2043	0.0693	-2.9507	0.0032	0.0322939		-0.1394	0.0743	-1.8766	0.0606	0.407389		-0.1831	0.068	-2.6909	0.0071	0.0923934		0.0366	0.0058	1.0033	0.0066	0.0069	0.0047	Employment history - Work environment - Online follow-up	http://biobank.ctsu.ox.ac.uk/crystal/field.cgi?id=22607
Number of unsuccessful stop-smoking attempts	Lifestyle and environment	0.2165	0.0033	0.0329667		0.2165	0.0737	2.9364	0.0033	0.0329667		0.0848	0.0799	1.0614	0.2885	0.661623		0.159	0.075	2.1201	0.034	0.183287		0.0462	0.0065	1.0102	0.0068	-0.0036	0.005	Smoking - Lifestyle and environment - Touchscreen - Assessment Centre	http://biobank.ctsu.ox.ac.uk/crystal/field.cgi?id=2926
Nitrogen oxides air pollution; 2010	Lifestyle and environment	0.2036	0.0023	0.033626		0.1911	0.0652	2.9311	0.0034	0.033626		0.1814	0.07	2.5932	0.0095	0.231571		0.2036	0.0667	3.052	0.0023	0.05375		0.0143	0.0017	1.0284	0.0075	-0.002	0.0052	Residential air pollution - Local environment - Additional exposures	http://biobank.ctsu.ox.ac.uk/crystal/field.cgi?id=24004
Maternal smoking around birth	Family history and early life factors	0.1223	0.0036	0.0349059		0.1223	0.042	2.911	0.0036	0.0349059		0.0783	0.0418	1.8744	0.0609	0.407389		0.1047	0.04	2.6184	0.0088	0.100037		0.0466	0.0026	1.0263	0.0088	0.0016	0.0056	Early life factors - Touchscreen - Assessment Centre	http://biobank.ctsu.ox.ac.uk/crystal/field.cgi?id=1787
Time spend outdoors in summer	Lifestyle and environment	0.1164	0.0036	0.0349059		0.1164	0.0399	2.9136	0.0036	0.0349059		0.0533	0.0379	1.408	0.1591	0.534395		0.0912	0.039	2.3361	0.0195	0.150564		0.0738	0.0033	1.0116	0.0094	-0.0063	0.0062	Sun exposure - Lifestyle and environment - Touchscreen - Assessment Centre	http://biobank.ctsu.ox.ac.uk/crystal/field.cgi?id=1050
Impedance of arm (right)	Physical measures	0.0894	0.0037	0.0355272		-0.0894	0.0308	-2.8987	0.0037	0.0355272		-0.024	0.036	-0.6667	0.505	0.803207		-0.0575	0.0339	-1.6982	0.0895	0.312023		0.2347	0.008	1.0895	0.0224	0.0057	0.0072	Body composition by impedance - Anthropometry - Physical measures - Assessment Centre	http://biobank.ctsu.ox.ac.uk/crystal/field.cgi?id=23109
Diastolic blood pressure, automated reading	Physical measures	0.1043	0.0039	0.0370875		0.1043	0.0361	2.8878	0.0039	0.0370875		0.0462	0.0413	1.1199	0.2628	0.641673		0.0768	0.0394	1.9466	0.0516	0.231949		0.1351	0.0057	1.0657	0.0163	0.0243	0.0068	Blood pressure - Physical measures - Assessment Centre	http://biobank.ctsu.ox.ac.uk/crystal/field.cgi?id=4079
Ever had breast cancer screening / mammogram	Maternity and sex-specific factors	0.3637	0.0041	0.0378963		-0.3637	0.1267	-2.8697	0.0041	0.0378963		-0.0596	0.1055	-0.5649	0.5722	0.83835		-0.212	0.1131	-1.8734	0.061	0.252423		0.0079	0.0023	0.9971	0.0062	0.0105	0.0053	Female-specific factors - Sex-specific factors - Touchscreen - Assessment Centre	http://biobank.ctsu.ox.ac.uk/crystal/field.cgi?id=2674
Mother's age at death	Family history and early life factors	0.24	0.0041	0.0378963		-0.24	0.0835	-2.8736	0.0041	0.0378963		-0.1428	0.0951	-1.5018	0.1331	0.510217		-0.2011	0.0907	-2.216	0.0267	0.166077		0.0191	0.0029	1.0197	0.0075	0.0044	0.0054	Family history - Touchscreen - Assessment Centre	http://biobank.ctsu.ox.ac.uk/crystal/field.cgi?id=3526
Hands-free device/speakerphone use with mobile phone in last 3 month	Lifestyle and environment	0.1509	0.0041	0.0378963		-0.1509	0.0526	-2.867	0.0041	0.0378963		-0.0968	0.0715	-1.3537	0.1758	0.560539		-0.1293	0.0635	-2.0354	0.0418	0.20774		0.0272	0.0028	0.9973	0.0089	0.0071	0.0051	Electronic device use - Lifestyle and environment - Touchscreen - Assessment Centre	http://biobank.ctsu.ox.ac.uk/crystal/field.cgi?id=1130
Cereal type: Other (e.g. Cornflakes, Frosties)	Lifestyle and environment	0.1555	0.0016	0.0381083		0.1426	0.0498	2.8623	0.0042	0.0381083		0.1426	0.0491	2.903	0.0037	0.21758		0.1555	0.0492	3.1616	0.0016	0.0465412		0.0364	0.0023	1.0137	0.0081	-0.0082	0.0053	Diet - Lifestyle and environment - Touchscreen - Assessment Centre	http://biobank.ctsu.ox.ac.uk/crystal/field.cgi?id=1468
Time from waking to first cigarette	Lifestyle and environment	0.2579	0.0028	0.0381083		-0.2483	0.0868	-2.8602	0.0042	0.0381083		-0.2306	0.0865	-2.6664	0.0077	0.231571		-0.2579	0.0863	-2.989	0.0028	0.0585327		0.093	0.0236	1.0142	0.0074	0.0081	0.0051	Smoking - Lifestyle and environment - Touchscreen - Assessment Centre	http://biobank.ctsu.ox.ac.uk/crystal/field.cgi?id=3466
Medication for cholesterol, blood pressure, diabetes, or take exogenous hormones: None of the above	Medications	0.1223	0.0046	0.0413582		-0.1223	0.0431	-2.8356	0.0046	0.0413582		-0.0683	0.0542	-1.2599	0.2077	0.589149		-0.0959	0.0496	-1.9326	0.0533	0.235329		0.0686	0.0044	1.0175	0.0095	-0.0156	0.0054	Medication - Health and medical history - Touchscreen - Assessment Centre	http://biobank.ctsu.ox.ac.uk/crystal/field.cgi?id=6153
Exposure to tobacco smoke outside home	Lifestyle and environment	0.1597	0.0047	0.0418766		0.1597	0.0564	2.8293	0.0047	0.0418766		0.0741	0.059	1.256	0.2091	0.589174		0.122	0.0572	2.1328	0.0329	0.181777		0.0295	0.0023	1.016	0.0084	-0.0002	0.0057	Smoking - Lifestyle and environment - Touchscreen - Assessment Centre	http://biobank.ctsu.ox.ac.uk/crystal/field.cgi?id=1279
Mean time to correctly identify matches	Cognitive function	0.1155	0.0002	0.0428567		0.0564	0.0306	1.8438	0.0652	0.204707		0.1155	0.0305	3.781	0.0002	0.0659333		0.0967	0.0295	3.2745	0.0011	0.0428567		0.0826	0.0031	1.0259	0.01	0.0139	0.0054	Reaction time - Cognitive function - Assessment Centre	http://biobank.ctsu.ox.ac.uk/crystal/field.cgi?id=20023
Tense / 'highly strung'	Mental health	0.1398	0.0041	0.0441518		0.1234	0.044	2.8045	0.005	0.0441518		0.1321	0.0525	2.5141	0.0119	0.235382		0.1398	0.0487	2.8715	0.0041	0.0614379		0.0562	0.0031	0.9963	0.0098	-0.0017	0.0061	Mental health - Psychosocial factors - Touchscreen - Assessment Centre	http://biobank.ctsu.ox.ac.uk/crystal/field.cgi?id=1990
3mm strong meridian angle (left)	Physical measures	0.165	0.0051	0.0446363		-0.165	0.059	-2.7981	0.0051	0.0446363		-0.0787	0.0594	-1.3249	0.1852	0.564842		-0.1308	0.057	-2.2944	0.0218	0.153466		0.075	0.008	1.004	0.0079	0.0063	0.0055	Autorefraction - Eye measures - Physical measures - Assessment Centre	http://biobank.ctsu.ox.ac.uk/crystal/field.cgi?id=5104
Vascular/heart problems diagnosed by doctor: Stroke	Medical history and conditions	0.3297	0.0036	0.04472		0.3105	0.1111	2.7951	0.0052	0.04472		0.3011	0.1134	2.6546	0.0079	0.231571		0.3297	0.1131	2.9148	0.0036	0.0614379		0.0041	0.0012	1.0055	0.0065	0.0043	0.0048	Medical conditions - Health and medical history - Touchscreen - Assessment Centre	http://biobank.ctsu.ox.ac.uk/crystal/field.cgi?id=6150
Heel broadband ultrasound attenuation (left)	Physical measures	0.1236	0.0036	0.04472		-0.0996	0.0357	-2.792	0.0052	0.04472		-0.1236	0.0466	-2.6497	0.0081	0.231571		-0.12	0.0413	-2.9072	0.0036	0.0614379		0.2768	0.0333	1.028	0.0225	-0.0053	0.006	Bone-densitometry of heel - Physical measures - Assessment Centre	http://biobank.ctsu.ox.ac.uk/crystal/field.cgi?id=4101
Family relationship satisfaction	Mental health	0.1514	0.0021	0.0451871		0.1507	0.054	2.7904	0.0053	0.0451871		0.1263	0.0476	2.6542	0.0079	0.231571		0.1514	0.0492	3.0786	0.0021	0.0532538		0.0551	0.0047	1.0082	0.0071	-0.0043	0.0052	Mental health - Psychosocial factors - Touchscreen - Assessment Centre	http://biobank.ctsu.ox.ac.uk/crystal/field.cgi?id=4559
Number of full sisters	Family history and early life factors	0.1645	0.0054	0.0452593		0.1645	0.0591	2.7849	0.0054	0.0452593		0.0338	0.0648	0.5215	0.602	0.843797		0.1036	0.0619	1.6748	0.094	0.319471		0.0162	0.0016	1.0135	0.0064	-0.0132	0.0054	Family history - Touchscreen - Assessment Centre	http://biobank.ctsu.ox.ac.uk/crystal/field.cgi?id=1883
Leg fat percentage (left)	Physical measures	0.0808	0.0054	0.0452593		0.0808	0.0291	2.7796	0.0054	0.0452593		-0.0027	0.031	-0.087	0.9307	0.98762		0.0356	0.0299	1.1914	0.2335	0.517784		0.2185	0.0063	1.0783	0.0184	0.0024	0.007	Body composition by impedance - Anthropometry - Physical measures - Assessment Centre	http://biobank.ctsu.ox.ac.uk/crystal/field.cgi?id=23115
Forced expiratory volume in 1-second (FEV1), predicted	Physical measures	0.0901	0.0056	0.0465412		-0.0901	0.0326	-2.7676	0.0056	0.0465412		-0.0671	0.0353	-1.8995	0.0575	0.407389		-0.0843	0.0342	-2.4676	0.0136	0.119905		0.4312	0.0248	1.0858	0.0246	-0.0104	0.0062	Spirometry - Physical measures - Assessment Centre	http://biobank.ctsu.ox.ac.uk/crystal/field.cgi?id=20153
Body mass index (BMI)	Physical measures	0.0825	0.0057	0.0469775		0.0825	0.0299	2.7641	0.0057	0.0469775		-0.0065	0.0342	-0.1893	0.8499	0.961534		0.034	0.0323	1.0533	0.2922	0.571118		0.2476	0.008	1.0677	0.0192	0.0061	0.0074	Body size measures - Anthropometry - Physical measures - Assessment Centre	http://biobank.ctsu.ox.ac.uk/crystal/field.cgi?id=21001
Reason for reducing amount of alcohol drunk: Other reason	Lifestyle and environment	0.1833	0.0013	0.0480371		-0.1452	0.0609	-2.3837	0.0171	0.0924148		-0.1825	0.0569	-3.2099	0.0013	0.160713		-0.1833	0.0583	-3.1426	0.0017	0.0480371		0.0416	0.0043	1.0041	0.0066	-0.0066	0.005	Alcohol - Lifestyle and environment - Touchscreen - Assessment Centre	http://biobank.ctsu.ox.ac.uk/crystal/field.cgi?id=2664
Number of full brothers	Family history and early life factors	0.165	0.0059	0.048224		0.165	0.0599	2.7544	0.0059	0.048224		0.0317	0.0659	0.4807	0.6307	0.863937		0.1065	0.0609	1.7474	0.0806	0.288817		0.0152	0.0016	1.0109	0.0072	-0.014	0.0051	Family history - Touchscreen - Assessment Centre	http://biobank.ctsu.ox.ac.uk/crystal/field.cgi?id=1873
Back pain for 3+ months	Medical history and conditions	0.2141	0.0008	0.04945		-0.1485	0.073	-2.0347	0.0419	0.160903		-0.2141	0.0641	-3.3412	0.0008	0.131867		-0.2053	0.0657	-3.1271	0.0018	0.04945		0.044	0.0054	0.9858	0.0068	0.0125	0.0054	Pain - Health and medical history - Touchscreen - Assessment Centre	http://biobank.ctsu.ox.ac.uk/crystal/field.cgi?id=3571
Treatment/medication code: paracetamol	Medications	0.1334	0.0063	0.0502476		0.1334	0.0488	2.7314	0.0063	0.0502476		0.0942	0.0482	1.954	0.0507	0.394821		0.119	0.0473	2.5166	0.0118	0.113164		0.0326	0.002	1.0203	0.0079	-0.0041	0.0055	Medications - Verbal interview - Assessment Centre	http://biobank.ctsu.ox.ac.uk/crystal/field.cgi?id=20003
Number of days/week walked 10+ minutes	Lifestyle and environment	0.1203	0.0063	0.0502476		0.1203	0.044	2.7311	0.0063	0.0502476		0.1004	0.0443	2.2647	0.0235	0.327345		0.1182	0.0443	2.666	0.0077	0.0951913		0.0416	0.0022	1.0076	0.0079	-0.0046	0.0055	Physical activity - Lifestyle and environment - Touchscreen - Assessment Centre	http://biobank.ctsu.ox.ac.uk/crystal/field.cgi?id=864
Pork intake	Lifestyle and environment	0.1145	0.0063	0.0502476		0.1145	0.0419	2.7337	0.0063	0.0502476		0.0811	0.0414	1.9595	0.0501	0.393245		0.1053	0.0412	2.5578	0.0105	0.107057		0.0289	0.002	1.0196	0.0072	0.0022	0.005	Diet - Lifestyle and environment - Touchscreen - Assessment Centre	http://biobank.ctsu.ox.ac.uk/crystal/field.cgi?id=1389
Treatment/medication code: amlodipine	Medications	0.1376	0.0066	0.0522192		0.1376	0.0506	2.7168	0.0066	0.0522192		0.0564	0.0589	0.9582	0.338	0.715807		0.1006	0.0546	1.841	0.0656	0.259514		0.0224	0.002	1.0116	0.0074	-0.0011	0.0048	Medications - Verbal interview - Assessment Centre	http://biobank.ctsu.ox.ac.uk/crystal/field.cgi?id=20003
Qualifications: A levels/AS levels or equivalent	Sociodemographics	0.098	0.0068	0.0528473		-0.098	0.0362	-2.7089	0.0068	0.0528473		-0.074	0.0353	-2.0989	0.0358	0.361634		-0.0913	0.0353	-2.5854	0.0097	0.107057		0.0935	0.0033	1.0363	0.0117	0.0027	0.0066	Education - Sociodemographics - Touchscreen - Assessment Centre	http://biobank.ctsu.ox.ac.uk/crystal/field.cgi?id=6138
Body mass index (BMI)	Physical measures	0.0816	0.0068	0.0528473		0.0816	0.0302	2.7068	0.0068	0.0528473		-0.0058	0.0345	-0.1673	0.8671	0.961534		0.0341	0.0326	1.0488	0.2943	0.574088		0.2479	0.0081	1.0653	0.019	0.0059	0.0074	Body composition by impedance - Anthropometry - Physical measures - Assessment Centre	http://biobank.ctsu.ox.ac.uk/crystal/field.cgi?id=23104
FI5 : family relationship calculation	Cognitive function	0.1725	0.0069	0.0528473		-0.1725	0.0638	-2.7034	0.0069	0.0528473		-0.0949	0.0648	-1.4636	0.1433	0.518236		-0.1431	0.0636	-2.251	0.0244	0.160308		0.0434	0.005	1.0058	0.0071	0.0031	0.0049	Fluid intelligence / reasoning - Cognitive function - Assessment Centre	http://biobank.ctsu.ox.ac.uk/crystal/field.cgi?id=4979
General happiness with own health	Mental health	0.147	0.007	0.0528473		0.147	0.0545	2.6956	0.007	0.0528473		0.0485	0.0562	0.8625	0.3884	0.743185		0.1011	0.0556	1.8201	0.0687	0.266836		0.0769	0.0062	1.0087	0.0083	0.0106	0.0052	Happiness and subjective well-being - Mental health - Online follow-up	http://biobank.ctsu.ox.ac.uk/crystal/field.cgi?id=20459
Medication for cholesterol, blood pressure, diabetes, or take exogenous hormones: Cholesterol lowering medication	Medications	0.1297	0.007	0.0528473		0.1297	0.0481	2.6978	0.007	0.0528473		0.052	0.0487	1.0688	0.2851	0.65895		0.0894	0.0484	1.8467	0.0648	0.257378		0.0537	0.0057	1.0245	0.0155	0.0044	0.0052	Medication - Health and medical history - Touchscreen - Assessment Centre	http://biobank.ctsu.ox.ac.uk/crystal/field.cgi?id=6153
Snoring	Lifestyle and environment	0.1061	0.007	0.0528473		-0.1061	0.0393	-2.6987	0.007	0.0528473		-0.0316	0.0461	-0.6861	0.4926	0.803207		-0.0702	0.0426	-1.6492	0.0991	0.3266		0.0603	0.0025	1.0225	0.0093	0.0003	0.0057	Sleep - Lifestyle and environment - Touchscreen - Assessment Centre	http://biobank.ctsu.ox.ac.uk/crystal/field.cgi?id=1210
Able to confide	Mental health	0.1107	0.0071	0.0531962		-0.1107	0.0411	-2.6922	0.0071	0.0531962		-0.0626	0.0359	-1.7423	0.0814	0.423416		-0.0899	0.0366	-2.4551	0.0141	0.122324		0.0436	0.0023	1.0145	0.0085	0.002	0.0056	Social support - Psychosocial factors - Touchscreen - Assessment Centre	http://biobank.ctsu.ox.ac.uk/crystal/field.cgi?id=2110
Treatment/medication code: atorvastatin	Medications	0.1706	0.0074	0.0546164		0.1706	0.0637	2.68	0.0074	0.0546164		0.0968	0.0623	1.5525	0.1205	0.499033		0.1444	0.0625	2.3102	0.0209	0.153112		0.0134	0.002	1.0263	0.0097	0.007	0.0051	Medications - Verbal interview - Assessment Centre	http://biobank.ctsu.ox.ac.uk/crystal/field.cgi?id=20003
Leg fat percentage (right)	Physical measures	0.0773	0.0074	0.0546164		0.0773	0.0289	2.6767	0.0074	0.0546164		-0.0022	0.0306	-0.0705	0.9438	0.989302		0.0343	0.0294	1.1646	0.2442	0.523891		0.2189	0.0064	1.0742	0.0186	0.004	0.007	Body composition by impedance - Anthropometry - Physical measures - Assessment Centre	http://biobank.ctsu.ox.ac.uk/crystal/field.cgi?id=23111
Qualifications: O levels/GCSEs or equivalent	Sociodemographics	0.1174	0.0077	0.0564096		-0.1174	0.0441	-2.666	0.0077	0.0564096		-0.0732	0.0487	-1.5048	0.1324	0.509508		-0.1003	0.0467	-2.1494	0.0316	0.178585		0.0453	0.0023	1.0173	0.009	-0.0001	0.0063	Education - Sociodemographics - Touchscreen - Assessment Centre	http://biobank.ctsu.ox.ac.uk/crystal/field.cgi?id=6138
Illnesses of siblings: Chronic bronchitis/emphysema	Family history and early life factors	0.2841	0.0078	0.0567221		0.2841	0.1068	2.6598	0.0078	0.0567221		0.0932	0.105	0.8878	0.3747	0.734852		0.207	0.1064	1.9448	0.0518	0.231949		0.0065	0.0018	1.0036	0.007	-0.0022	0.0049	Family history - Touchscreen - Assessment Centre	http://biobank.ctsu.ox.ac.uk/crystal/field.cgi?id=20111
Distance between home and job workplace	Sociodemographics	0.3026	0.0035	0.0570299		-0.2585	0.0974	-2.6544	0.0079	0.0570299		-0.2934	0.1081	-2.7155	0.0066	0.231571		-0.3026	0.1038	-2.9159	0.0035	0.0614379		0.0115	0.0028	1.0054	0.0066	0.0131	0.0054	Employment - Sociodemographics - Touchscreen - Assessment Centre	http://biobank.ctsu.ox.ac.uk/crystal/field.cgi?id=796
Birth weight of first child	Maternity and sex-specific factors	0.1171	0.0081	0.05805		-0.1171	0.0442	-2.6472	0.0081	0.05805		-0.0512	0.041	-1.2484	0.2119	0.592289		-0.0874	0.0418	-2.0924	0.0364	0.190474		0.1049	0.0065	1.0312	0.0101	0.0106	0.0056	Female-specific factors - Sex-specific factors - Touchscreen - Assessment Centre	http://biobank.ctsu.ox.ac.uk/crystal/field.cgi?id=2744
Attendance/disability/mobility allowance: Blue badge	Sociodemographics	0.1382	0.0083	0.0590554		0.1369	0.0518	2.6414	0.0083	0.0590554		0.1179	0.0656	1.7979	0.0722	0.421568		0.1382	0.0594	2.3256	0.02	0.150564		0.0232	0.0017	1.0075	0.0071	0.0031	0.0053	Other sociodemographic factors - Sociodemographics - Touchscreen - Assessment Centre	http://biobank.ctsu.ox.ac.uk/crystal/field.cgi?id=6146
Noisy workplace	Medical history and conditions	0.1691	0.0057	0.0600464		0.1604	0.0609	2.6332	0.0085	0.0600464		0.1553	0.0604	2.5691	0.0102	0.235382		0.1691	0.0611	2.7665	0.0057	0.0793986		0.0563	0.0047	1.0162	0.0069	-0.0022	0.0054	Hearing - Health and medical history - Touchscreen - Assessment Centre	http://biobank.ctsu.ox.ac.uk/crystal/field.cgi?id=4825
Other specific joint derangements/joint disorders	Medical history and conditions	0.3133	0.0087	0.0605937		0.3133	0.1193	2.6254	0.0087	0.0605937		0.1226	0.1114	1.1002	0.2713	0.641673		0.2294	0.1135	2.0222	0.0432	0.212488		0.0045	0.0014	1.0129	0.0067	-0.0053	0.005	NA	NA
Medication for pain relief, constipation, heartburn: Paracetamol	Medications	0.1195	0.0087	0.0605937		0.1195	0.0455	2.6238	0.0087	0.0605937		0.0819	0.045	1.8212	0.0686	0.415979		0.1045	0.0443	2.3619	0.0182	0.147144		0.0417	0.0023	1.0187	0.0086	-0.0035	0.0055	Medication - Health and medical history - Touchscreen - Assessment Centre	http://biobank.ctsu.ox.ac.uk/crystal/field.cgi?id=6154
Duration to first press of snap-button in each round	Cognitive function	0.1093	0.0004	0.0614379		0.0437	0.0306	1.429	0.153	0.343571		0.1093	0.0308	3.552	0.0004	0.07912		0.0866	0.0299	2.8951	0.0038	0.0614379		0.085	0.003	1.0176	0.0095	0.0153	0.0053	Reaction time - Cognitive function - Assessment Centre	http://biobank.ctsu.ox.ac.uk/crystal/field.cgi?id=404
Average weekly spirits intake	Lifestyle and environment	0.1606	0.0033	0.0614379		0.1434	0.0555	2.5846	0.0097	0.0652605		0.156	0.0531	2.9405	0.0033	0.21758		0.1606	0.0549	2.9229	0.0035	0.0614379		0.0336	0.0027	0.9956	0.0079	0.0026	0.0053	Alcohol - Lifestyle and environment - Touchscreen - Assessment Centre	http://biobank.ctsu.ox.ac.uk/crystal/field.cgi?id=1598
Vegetable consumers	Diet by 24-hour recall	0.3789	0.0034	0.0614379		-0.3328	0.129	-2.5805	0.0099	0.065274		-0.3607	0.1262	-2.8571	0.0043	0.21758		-0.3789	0.1292	-2.9321	0.0034	0.0614379		0.0233	0.0096	1.0043	0.0065	0.0025	0.0045	Fruit/vegetables yesterday - Diet by 24-hour recall - Online follow-up	http://biobank.ctsu.ox.ac.uk/crystal/field.cgi?id=103990
Alcohol drinker status: Previous	Lifestyle and environment	0.1748	0.0038	0.0614379		0.1574	0.0636	2.4765	0.0133	0.0778325		0.1612	0.0588	2.7415	0.0061	0.231571		0.1748	0.0605	2.8906	0.0038	0.0614379		0.0131	0.0014	1.0076	0.0059	-0.0015	0.005	Alcohol - Lifestyle and environment - Touchscreen - Assessment Centre	http://biobank.ctsu.ox.ac.uk/crystal/field.cgi?id=20117
Diseases of the digestive system	Medical history and conditions	0.1106	0.0092	0.063628		0.1106	0.0425	2.604	0.0092	0.063628		0.0293	0.0444	0.6597	0.5095	0.803661		0.0688	0.0422	1.6292	0.1033	0.331475		0.0296	0.0018	1.0198	0.0077	0.0052	0.0048	NA	NA
Gamma glutamyltransferase (U/L)	Biological samples	0.0802	0.0093	0.0638729		0.0802	0.0308	2.6013	0.0093	0.0638729		0.0049	0.035	0.1391	0.8894	0.968037		0.043	0.0331	1.2991	0.1939	0.464327		0.1965	0.0227	1.1997	0.0827	0.0034	0.0071	Blood biochemistry - Blood assays - Biological samples	http://biobank.ctsu.ox.ac.uk/crystal/field.cgi?id=30730
Illnesses of mother: Chronic bronchitis/emphysema	Family history and early life factors	0.1704	0.0087	0.0650301		0.1689	0.0652	2.591	0.0096	0.0650301		0.1428	0.067	2.1317	0.033	0.358776		0.1704	0.065	2.623	0.0087	0.100037		0.0135	0.0018	1.0005	0.0067	-0.0008	0.0051	Family history - Touchscreen - Assessment Centre	http://biobank.ctsu.ox.ac.uk/crystal/field.cgi?id=20110
Diagnoses - main ICD10: M25 Other joint disorders, not elsewhere classified	Medical history and conditions	0.3104	0.0096	0.0650301		0.3104	0.1199	2.5884	0.0096	0.0650301		0.1408	0.107	1.3169	0.1879	0.564842		0.2391	0.1106	2.161	0.0307	0.175505		0.0042	0.0013	1.0102	0.0065	-0.0053	0.005	Summary Diagnoses - Hospital inpatient - Health-related outcomes	http://biobank.ctsu.ox.ac.uk/crystal/field.cgi?id=41202
Hearing difficulty/problems: No	Medical history and conditions	0.1127	0.0059	0.065274		-0.1079	0.0418	-2.5793	0.0099	0.065274		-0.0981	0.0407	-2.4091	0.016	0.263733		-0.1127	0.0409	-2.7528	0.0059	0.0810431		0.0415	0.0023	1.0154	0.0088	-0.0013	0.0058	Hearing - Health and medical history - Touchscreen - Assessment Centre	http://biobank.ctsu.ox.ac.uk/crystal/field.cgi?id=2247
Financial situation satisfaction	Mental health	0.1432	0.0098	0.065274		0.1432	0.0554	2.5833	0.0098	0.065274		0.0343	0.0525	0.6539	0.5132	0.803796		0.0911	0.0522	1.7431	0.0813	0.290273		0.0583	0.0055	0.9962	0.0079	-0.0006	0.0051	Mental health - Psychosocial factors - Touchscreen - Assessment Centre	http://biobank.ctsu.ox.ac.uk/crystal/field.cgi?id=4581
Hearing difficulty/problems: Yes	Medical history and conditions	0.1121	0.0061	0.0667896		0.1072	0.0417	2.57	0.0102	0.0667896		0.0978	0.0406	2.4058	0.0161	0.263733		0.1121	0.0409	2.7449	0.0061	0.0826425		0.0415	0.0023	1.0153	0.0087	0.0014	0.0058	Hearing - Health and medical history - Touchscreen - Assessment Centre	http://biobank.ctsu.ox.ac.uk/crystal/field.cgi?id=2247
Malignant neoplasm of digestive organs	Medical history and conditions	0.2608	0.0104	0.0667896		0.2608	0.1019	2.5607	0.0104	0.0667896		0.1395	0.0955	1.4608	0.1441	0.518236		0.2108	0.0987	2.1348	0.0328	0.181777		0.0053	0.0013	1.0054	0.0063	-0.0043	0.0047	NA	NA
Other joint disorders	Medical history and conditions	0.1334	0.0104	0.0667896		0.1334	0.052	2.5635	0.0104	0.0667896		0.0357	0.0579	0.6157	0.5381	0.81104		0.0898	0.0544	1.6489	0.0992	0.3266		0.0199	0.0019	1.0096	0.0077	0.0002	0.0049	NA	NA
Hair/balding pattern: Pattern 4	Maternity and sex-specific factors	0.1139	0.0104	0.0667896		-0.1139	0.0444	-2.5615	0.0104	0.0667896		-0.0914	0.0513	-1.7826	0.0746	0.421568		-0.1088	0.0497	-2.1904	0.0285	0.170827		0.1703	0.0191	1.1026	0.0248	0.0072	0.0062	Male-specific factors - Sex-specific factors - Touchscreen - Assessment Centre	http://biobank.ctsu.ox.ac.uk/crystal/field.cgi?id=2395
Hearing aid user	Medical history and conditions	0.1919	0.0084	0.0708252		0.1755	0.0691	2.539	0.0111	0.0708252		0.1807	0.0756	2.3904	0.0168	0.263733		0.1919	0.0728	2.636	0.0084	0.0989		0.0175	0.0024	1.0016	0.0067	-0.0019	0.0049	Hearing - Health and medical history - Touchscreen - Assessment Centre	http://biobank.ctsu.ox.ac.uk/crystal/field.cgi?id=3393
Treatment/medication code: omeprazole	Medications	0.1476	0.0113	0.0711828		0.1476	0.0582	2.534	0.0113	0.0711828		0.0702	0.0631	1.1111	0.2665	0.641673		0.1126	0.0604	1.8651	0.0622	0.254718		0.0148	0.0014	1.0317	0.0069	0.0027	0.0058	Medications - Verbal interview - Assessment Centre	http://biobank.ctsu.ox.ac.uk/crystal/field.cgi?id=20003
Urate (umol/L)	Biological samples	0.0666	0.0113	0.0711828		0.0666	0.0263	2.5326	0.0113	0.0711828		0.0072	0.0378	0.1892	0.8499	0.961534		0.0367	0.0311	1.1777	0.2389	0.523716		0.2511	0.0888	0.901	0.1803	-0.0017	0.0078	Blood biochemistry - Blood assays - Biological samples	http://biobank.ctsu.ox.ac.uk/crystal/field.cgi?id=30880
Age at first live birth	Maternity and sex-specific factors	0.0932	0.0115	0.0719842		-0.0932	0.0369	-2.5262	0.0115	0.0719842		-0.0644	0.038	-1.6976	0.0896	0.437918		-0.0844	0.0364	-2.3182	0.0204	0.150564		0.1739	0.0076	1.0343	0.0095	-0.0002	0.0059	Female-specific factors - Sex-specific factors - Touchscreen - Assessment Centre	http://biobank.ctsu.ox.ac.uk/crystal/field.cgi?id=2754
Frequency of inability to cease drinking in last year	Mental health	0.2236	0.0049	0.0723299		-0.1871	0.0772	-2.4245	0.0153	0.0854898		-0.2236	0.0845	-2.6452	0.0082	0.231571		-0.222	0.0789	-2.814	0.0049	0.0723299		0.0399	0.0069	0.9976	0.0064	0.0327	0.0051	Alcohol use - Mental health - Online follow-up	http://biobank.ctsu.ox.ac.uk/crystal/field.cgi?id=20413
Illnesses of siblings: None of the above (group 1)	Family history and early life factors	0.1163	0.0117	0.0727755		-0.1163	0.0461	-2.5222	0.0117	0.0727755		-0.027	0.0491	-0.5496	0.5826	0.83835		-0.0718	0.0464	-1.5496	0.1212	0.363233		0.0372	0.0024	1.0122	0.0077	-0.0043	0.005	Family history - Touchscreen - Assessment Centre	http://biobank.ctsu.ox.ac.uk/crystal/field.cgi?id=20111
Endocrine, nutritional and metabolic diseases	Medical history and conditions	0.2869	0.0118	0.0729387		0.2869	0.114	2.517	0.0118	0.0729387		0.1763	0.1307	1.3492	0.1773	0.560539		0.2442	0.1229	1.9871	0.0469	0.220087		0.0045	0.0013	1.0047	0.0064	-0.0005	0.005	NA	NA
Qualifications: College or University degree	Sociodemographics	0.0802	0.0119	0.0731		-0.0802	0.0319	-2.5152	0.0119	0.0731		-0.0489	0.0309	-1.5809	0.1139	0.48977		-0.0673	0.031	-2.1667	0.0303	0.175505		0.1691	0.0052	1.0735	0.0143	0.0017	0.0073	Education - Sociodemographics - Touchscreen - Assessment Centre	http://biobank.ctsu.ox.ac.uk/crystal/field.cgi?id=6138
Medication for cholesterol, blood pressure, diabetes, or take exogenous hormones: Blood pressure medication	Medications	0.104	0.012	0.0732593		0.104	0.0414	2.5129	0.012	0.0732593		0.027	0.0541	0.4991	0.6177	0.85561		0.0637	0.0491	1.2969	0.1947	0.465117		0.1103	0.0066	1.038	0.013	0.0092	0.0059	Medication - Health and medical history - Touchscreen - Assessment Centre	http://biobank.ctsu.ox.ac.uk/crystal/field.cgi?id=6153
Had major operations	Medical history and conditions	0.1798	0.0122	0.0740233		0.1798	0.0717	2.5067	0.0122	0.0740233		0.046	0.0644	0.7149	0.4747	0.786561		0.1172	0.0666	1.7599	0.0784	0.285065		0.0256	0.0033	1.0083	0.0073	-0.0009	0.0055	Operations - Health and medical history - Touchscreen - Assessment Centre	http://biobank.ctsu.ox.ac.uk/crystal/field.cgi?id=2415
Chest pain or discomfort walking normally	Medical history and conditions	0.2115	0.0051	0.074175		0.1916	0.0802	2.3878	0.017	0.0923791		0.194	0.0698	2.7793	0.0054	0.231571		0.2115	0.0754	2.8032	0.0051	0.074175		0.0778	0.0088	1.0005	0.007	-0.003	0.0062	Chest pain - Health and medical history - Touchscreen - Assessment Centre	http://biobank.ctsu.ox.ac.uk/crystal/field.cgi?id=3606
Non-cancer illness code, self-reported: asthma	Medical history and conditions	0.1041	0.0125	0.0749242		0.1041	0.0417	2.4975	0.0125	0.0749242		0.0266	0.0403	0.662	0.508	0.803207		0.0671	0.0402	1.6669	0.0955	0.321257		0.0568	0.0056	1.0292	0.0151	-0.0057	0.0056	Medical conditions - Verbal interview - Assessment Centre	http://biobank.ctsu.ox.ac.uk/crystal/field.cgi?id=20002
Glycated haemoglobin (mmol/mol)	Biological samples	0.0815	0.0125	0.0749242		0.0815	0.0326	2.4989	0.0125	0.0749242		0.0427	0.0377	1.1342	0.2567	0.633355		0.0655	0.0357	1.8345	0.0666	0.261379		0.177	0.0199	1.2569	0.1083	0.0076	0.0076	Blood biochemistry - Blood assays - Biological samples	http://biobank.ctsu.ox.ac.uk/crystal/field.cgi?id=30750
Average weekly beer plus cider intake	Lifestyle and environment	0.1231	0.0127	0.0756645		0.1231	0.0494	2.4933	0.0127	0.0756645		0.0766	0.0575	1.3334	0.1824	0.564842		0.1059	0.0545	1.9429	0.052	0.231949		0.0461	0.0032	1.0255	0.0091	0.0026	0.0055	Alcohol - Lifestyle and environment - Touchscreen - Assessment Centre	http://biobank.ctsu.ox.ac.uk/crystal/field.cgi?id=1588
Number of cigarettes currently smoked daily (current cigarette smokers)	Lifestyle and environment	0.2077	0.0055	0.0777071		0.1847	0.0783	2.3582	0.0184	0.0957768		0.1957	0.0738	2.6522	0.008	0.231571		0.2077	0.0748	2.7766	0.0055	0.0777071		0.1081	0.0243	1.0006	0.0065	-0.0079	0.0047	Smoking - Lifestyle and environment - Touchscreen - Assessment Centre	http://biobank.ctsu.ox.ac.uk/crystal/field.cgi?id=3456
Diagnoses - main ICD10: I21 Acute myocardial infarction	Medical history and conditions	0.163	0.0105	0.0777071		0.1597	0.0644	2.4783	0.0132	0.0777071		0.1416	0.0645	2.1962	0.0281	0.33483		0.163	0.0637	2.5581	0.0105	0.107057		0.0145	0.0017	0.9966	0.0079	-0.0043	0.0051	Summary Diagnoses - Hospital inpatient - Health-related outcomes	http://biobank.ctsu.ox.ac.uk/crystal/field.cgi?id=41202
Leg pain on walking	Medical history and conditions	0.1361	0.0132	0.0777071		0.1361	0.0549	2.4778	0.0132	0.0777071		0.0073	0.066	0.1104	0.9121	0.976263		0.0692	0.0595	1.1622	0.2451	0.524405		0.0537	0.005	1.015	0.0072	-0.0064	0.005	Claudication and peripheral artery disease - Health and medical history - Touchscreen - Assessment Centre	http://biobank.ctsu.ox.ac.uk/crystal/field.cgi?id=4728
Recent easy annoyance or irritability	Mental health	0.1543	0.0135	0.0785382		0.1543	0.0625	2.4694	0.0135	0.0785382		0.1287	0.0647	1.99	0.0466	0.387289		0.1527	0.0631	2.4194	0.0155	0.12965		0.0479	0.0052	0.9918	0.0071	0.0031	0.0055	Anxiety - Mental health - Online follow-up	http://biobank.ctsu.ox.ac.uk/crystal/field.cgi?id=20505
Particulate matter air pollution (pm2.5) absorbance; 2010	Lifestyle and environment	0.2082	0.0137	0.0792357		0.2082	0.0845	2.4653	0.0137	0.0792357		0.148	0.0914	1.6187	0.1055	0.473914		0.1919	0.0876	2.1909	0.0285	0.170827		0.0094	0.0017	1.0462	0.007	-0.0069	0.0052	Residential air pollution - Local environment - Additional exposures	http://biobank.ctsu.ox.ac.uk/crystal/field.cgi?id=24007
Usual walking pace	Lifestyle and environment	0.0806	0.0141	0.081075		-0.0806	0.0329	-2.4547	0.0141	0.081075		-0.0158	0.0386	-0.4097	0.682	0.88997		-0.0488	0.0354	-1.3763	0.1687	0.437912		0.0808	0.003	1.0232	0.0103	-0.0057	0.0057	Physical activity - Lifestyle and environment - Touchscreen - Assessment Centre	http://biobank.ctsu.ox.ac.uk/crystal/field.cgi?id=924
Seen a psychiatrist for nerves, anxiety, tension or depression	Mental health	0.1049	0.0143	0.0817497		0.1049	0.0428	2.4492	0.0143	0.0817497		0.0474	0.0431	1.0989	0.2718	0.641673		0.0806	0.0421	1.9172	0.0552	0.238397		0.0312	0.0019	1.0032	0.008	-0.0001	0.0051	Mental health - Psychosocial factors - Touchscreen - Assessment Centre	http://biobank.ctsu.ox.ac.uk/crystal/field.cgi?id=2100
Pain type(s) experienced in last month: Pain all over the body	Medical history and conditions	0.169	0.0144	0.0818483		0.169	0.0691	2.4466	0.0144	0.0818483		0.0388	0.0744	0.5215	0.602	0.843797		0.1041	0.0699	1.4889	0.1365	0.38571		0.0101	0.0014	1.0024	0.007	0.0007	0.005	Pain - Health and medical history - Touchscreen - Assessment Centre	http://biobank.ctsu.ox.ac.uk/crystal/field.cgi?id=6159
Particulate matter air pollution (pm10); 2010	Lifestyle and environment	0.2829	0.0148	0.0836411		0.2829	0.1161	2.4373	0.0148	0.0836411		0.2172	0.1204	1.8046	0.0711	0.421568		0.2709	0.1169	2.318	0.0204	0.150564		0.0044	0.0015	1.0136	0.0067	-0.0071	0.0051	Residential air pollution - Local environment - Additional exposures	http://biobank.ctsu.ox.ac.uk/crystal/field.cgi?id=24005
Nitrogen dioxide air pollution; 2010	Lifestyle and environment	0.1677	0.0123	0.0837278		0.1568	0.0644	2.4354	0.0149	0.0837278		0.1503	0.0718	2.0944	0.0362	0.361634		0.1677	0.067	2.5021	0.0123	0.113689		0.015	0.0017	1.0372	0.0072	-0.0024	0.0053	Residential air pollution - Local environment - Additional exposures	http://biobank.ctsu.ox.ac.uk/crystal/field.cgi?id=24003
Illnesses of mother: Heart disease	Family history and early life factors	0.1631	0.016	0.0888989		0.1631	0.0677	2.4098	0.016	0.0888989		0.11	0.064	1.7187	0.0857	0.429066		0.144	0.0659	2.1849	0.0289	0.17115		0.0165	0.0018	1.0114	0.007	-0.0113	0.006	Family history - Touchscreen - Assessment Centre	http://biobank.ctsu.ox.ac.uk/crystal/field.cgi?id=20110
Blood clot, DVT, bronchitis, emphysema, asthma, rhinitis, eczema, allergy diagnosed by doctor: Asthma	Medical history and conditions	0.0989	0.0163	0.0900598		0.0989	0.0412	2.4021	0.0163	0.0900598		0.0215	0.0404	0.5316	0.595	0.843797		0.0616	0.0401	1.5366	0.1244	0.364584		0.0561	0.0055	1.0289	0.0148	-0.0052	0.0056	Medical conditions - Health and medical history - Touchscreen - Assessment Centre	http://biobank.ctsu.ox.ac.uk/crystal/field.cgi?id=6152
Chest pain or discomfort when walking uphill or hurrying	Medical history and conditions	0.2206	0.0165	0.0906583		0.2206	0.092	2.3987	0.0165	0.0906583		0.1242	0.0845	1.4708	0.1413	0.518236		0.1781	0.0865	2.0587	0.0395	0.200323		0.0454	0.0106	1.0099	0.0066	-0.0009	0.0049	Chest pain - Health and medical history - Touchscreen - Assessment Centre	http://biobank.ctsu.ox.ac.uk/crystal/field.cgi?id=3751
Microalbumin in urine	Biological samples	0.1778	0.0166	0.0907039		0.1778	0.0742	2.3962	0.0166	0.0907039		0.1352	0.0882	1.5324	0.1254	0.506207		0.1641	0.0815	2.0145	0.044	0.214123		0.0317	0.0053	1.0081	0.0079	0.0015	0.0051	Urine assays - Biological samples	http://biobank.ctsu.ox.ac.uk/crystal/field.cgi?id=30500
Ever worried more than most people would in similar situation	Mental health	0.153	0.0174	0.0930195		0.149	0.0627	2.3784	0.0174	0.0930195		0.1333	0.0671	1.9866	0.047	0.387358		0.153	0.0649	2.3588	0.0183	0.147144		0.0591	0.0064	1.0071	0.0073	0.0003	0.0051	Anxiety - Mental health - Online follow-up	http://biobank.ctsu.ox.ac.uk/crystal/field.cgi?id=20425
Fed-up feelings	Mental health	0.0909	0.0174	0.0930195		0.0909	0.0382	2.3792	0.0174	0.0930195		0.0694	0.0459	1.5111	0.1308	0.509508		0.0869	0.0423	2.0533	0.04	0.200812		0.0707	0.0032	1.0185	0.0099	0.0031	0.0058	Mental health - Psychosocial factors - Touchscreen - Assessment Centre	http://biobank.ctsu.ox.ac.uk/crystal/field.cgi?id=1960
Impedance of whole body	Physical measures	0.0771	0.0176	0.0935828		-0.0771	0.0325	-2.3738	0.0176	0.0935828		-0.0202	0.0369	-0.547	0.5844	0.838357		-0.0488	0.0353	-1.3822	0.1669	0.436569		0.256	0.0091	1.0971	0.0223	-0.0028	0.0075	Body composition by impedance - Anthropometry - Physical measures - Assessment Centre	http://biobank.ctsu.ox.ac.uk/crystal/field.cgi?id=23106
Myocardial infarction	Medical history and conditions	0.158	0.0117	0.0941401		0.1504	0.0634	2.3707	0.0178	0.0941401		0.1397	0.0622	2.2437	0.0249	0.331836		0.158	0.0627	2.5209	0.0117	0.113164		0.0158	0.0019	0.998	0.008	-0.0042	0.0051	NA	NA
Age at first episode of depression	Mental health	0.1885	0.0181	0.0952176		-0.1885	0.0797	-2.364	0.0181	0.0952176		-0.1333	0.0867	-1.5379	0.1241	0.505082		-0.1735	0.0796	-2.1807	0.0292	0.171898		0.0384	0.0085	1.0047	0.0063	-0.0026	0.0046	Depression - Mental health - Online follow-up	http://biobank.ctsu.ox.ac.uk/crystal/field.cgi?id=20433
Cough on most days	Work environment	0.1696	0.0143	0.095237		0.1603	0.0679	2.3607	0.0182	0.095237		0.1511	0.0748	2.0215	0.0432	0.384908		0.1696	0.0693	2.4488	0.0143	0.12298		0.0457	0.0058	0.9984	0.0067	-0.0045	0.0048	Medical information - Work environment - Online follow-up	http://biobank.ctsu.ox.ac.uk/crystal/field.cgi?id=22502
Hernia	Medical history and conditions	0.132	0.0189	0.0978644		0.132	0.0562	2.3467	0.0189	0.0978644		0.0694	0.0531	1.3078	0.191	0.570692		0.1048	0.0528	1.984	0.0473	0.220087		0.0169	0.0022	1.0158	0.0083	0.0007	0.0048	NA	NA
Alcohol drinker status: Current	Lifestyle and environment	0.1374	0.0067	0.0989		-0.1109	0.0549	-2.0189	0.0435	0.16358		-0.1374	0.0507	-2.7107	0.0067	0.231571		-0.1363	0.0518	-2.6322	0.0085	0.0989		0.0201	0.0017	1.0249	0.0072	0.0016	0.0052	Alcohol - Lifestyle and environment - Touchscreen - Assessment Centre	http://biobank.ctsu.ox.ac.uk/crystal/field.cgi?id=20117
Length of mobile phone use	Lifestyle and environment	0.1162	0.0085	0.0989		-0.0929	0.0411	-2.2613	0.0237	0.11215		-0.1162	0.0455	-2.5528	0.0107	0.235382		-0.1138	0.0432	-2.6322	0.0085	0.0989		0.054	0.0027	1.0193	0.0088	0.0094	0.0063	Electronic device use - Lifestyle and environment - Touchscreen - Assessment Centre	http://biobank.ctsu.ox.ac.uk/crystal/field.cgi?id=1110
Breakfast cereal consumed	Diet by 24-hour recall	0.2526	0.0096	0.0994072		-0.2368	0.1014	-2.3339	0.0196	0.0994072		-0.2395	0.0996	-2.4053	0.0162	0.263733		-0.2526	0.0975	-2.5911	0.0096	0.107057		0.0298	0.0093	1.0159	0.0064	-0.0045	0.0049	Cereal yesterday - Diet by 24-hour recall - Online follow-up	http://biobank.ctsu.ox.ac.uk/crystal/field.cgi?id=100760
Age at menopause (last menstrual period)	Maternity and sex-specific factors	0.1131	0.0137	0.0994072		-0.1108	0.0475	-2.3332	0.0196	0.0994072		-0.0957	0.0459	-2.0838	0.0372	0.367908		-0.1131	0.0459	-2.4663	0.0137	0.119905		0.1363	0.0137	1.0044	0.0182	0.003	0.006	Female-specific factors - Sex-specific factors - Touchscreen - Assessment Centre	http://biobank.ctsu.ox.ac.uk/crystal/field.cgi?id=3581
Time spent using computer	Lifestyle and environment	0.0861	0.0195	0.0994072		-0.0861	0.0369	-2.3355	0.0195	0.0994072		-0.0374	0.0322	-1.162	0.2452	0.624197		-0.0633	0.0342	-1.8524	0.064	0.256259		0.0962	0.0039	1.0334	0.0096	0.0066	0.006	Physical activity - Lifestyle and environment - Touchscreen - Assessment Centre	http://biobank.ctsu.ox.ac.uk/crystal/field.cgi?id=1080
Workplace very hot: Often	Work environment	0.2114	0.0196	0.0994072		0.2114	0.0906	2.3332	0.0196	0.0994072		0.1376	0.0809	1.7006	0.089	0.437915		0.1931	0.0853	2.2642	0.0236	0.157705		0.0285	0.0052	0.9954	0.0067	-0.0074	0.0049	Employment history - Work environment - Online follow-up	http://biobank.ctsu.ox.ac.uk/crystal/field.cgi?id=22608
Recent changes in speed/amount of moving or speaking	Mental health	0.1994	0.0156	0.103441		0.1925	0.083	2.3177	0.0205	0.103441		0.1715	0.0815	2.1058	0.0352	0.361634		0.1994	0.0825	2.4171	0.0156	0.12965		0.0239	0.0043	0.9933	0.0065	0.0017	0.0048	Depression - Mental health - Online follow-up	http://biobank.ctsu.ox.ac.uk/crystal/field.cgi?id=20518
Time employed in main current job	Sociodemographics	0.2265	0.0207	0.10392		-0.2265	0.0979	-2.3126	0.0207	0.10392		0.0265	0.1129	0.2351	0.8142	0.95611		-0.0906	0.1076	-0.8417	0.4	0.675085		0.0139	0.0026	1.006	0.0067	0.0027	0.0048	Employment - Sociodemographics - Touchscreen - Assessment Centre	http://biobank.ctsu.ox.ac.uk/crystal/field.cgi?id=757
Substances taken for anxiety: Medication prescribed to you (for at least two weeks)	Mental health	0.1553	0.0212	0.105893		0.1553	0.0674	2.3039	0.0212	0.105893		0.0872	0.0685	1.2729	0.2031	0.58222		0.1266	0.0658	1.9244	0.0543	0.238397		0.0392	0.0052	1.0069	0.0067	0.0064	0.0047	Anxiety - Mental health - Online follow-up	http://biobank.ctsu.ox.ac.uk/crystal/field.cgi?id=20549
Workplace full of chemical or other fumes: Often	Work environment	0.3249	0.0215	0.106317		0.3249	0.1413	2.2988	0.0215	0.106317		0.2071	0.1329	1.558	0.1192	0.499033		0.2895	0.1374	2.1077	0.0351	0.186634		0.0139	0.0047	1.0008	0.0064	-0.0051	0.0053	Employment history - Work environment - Online follow-up	http://biobank.ctsu.ox.ac.uk/crystal/field.cgi?id=22610
C-reactive protein (mg/L)	Biological samples	0.0725	0.0215	0.106317		0.0725	0.0315	2.2995	0.0215	0.106317		0.034	0.0379	0.8966	0.3699	0.734431		0.0541	0.0352	1.5359	0.1246	0.364584		0.1805	0.0426	1.154	0.1377	0.01	0.0078	Blood biochemistry - Blood assays - Biological samples	http://biobank.ctsu.ox.ac.uk/crystal/field.cgi?id=30710
Recent trouble concentrating on things	Mental health	0.1459	0.0217	0.106773		0.1459	0.0635	2.2958	0.0217	0.106773		0.1066	0.0618	1.7254	0.0845	0.429066		0.1389	0.0609	2.2813	0.0225	0.153466		0.039	0.0052	0.9966	0.0079	0.005	0.0048	Depression - Mental health - Online follow-up	http://biobank.ctsu.ox.ac.uk/crystal/field.cgi?id=20508
Bread type: Wholemeal or wholegrain	Lifestyle and environment	0.1022	0.009	0.107057		-0.0834	0.0416	-2.0039	0.0451	0.166432		-0.1022	0.0391	-2.6118	0.009	0.231571		-0.1006	0.0391	-2.5736	0.0101	0.107057		0.0478	0.0026	1.0332	0.0092	-0.0054	0.006	Diet - Lifestyle and environment - Touchscreen - Assessment Centre	http://biobank.ctsu.ox.ac.uk/crystal/field.cgi?id=1448
Ever highly irritable/argumentative for 2 days	Mental health	0.1545	0.0105	0.107057		0.1446	0.0652	2.219	0.0265	0.12247		0.1434	0.0586	2.4486	0.0143	0.25714		0.1545	0.0604	2.5596	0.0105	0.107057		0.0497	0.0053	0.9959	0.0077	-0.0029	0.0059	Mental health - Psychosocial factors - Touchscreen - Assessment Centre	http://biobank.ctsu.ox.ac.uk/crystal/field.cgi?id=4653
FI3 : word interpolation	Cognitive function	0.1178	0.0219	0.107223		-0.1178	0.0514	-2.2917	0.0219	0.107223		0.0124	0.0585	0.2121	0.832	0.95611		-0.0479	0.0561	-0.8543	0.393	0.670303		0.0848	0.0057	1.0054	0.0071	0.0008	0.0051	Fluid intelligence / reasoning - Cognitive function - Assessment Centre	http://biobank.ctsu.ox.ac.uk/crystal/field.cgi?id=4957
Neuroticism score	Mental health	0.1063	0.0193	0.107584		0.0902	0.0394	2.2862	0.0222	0.107584		0.1034	0.0493	2.097	0.036	0.361634		0.1063	0.0454	2.339	0.0193	0.150564		0.1122	0.006	1.0191	0.0138	0.0008	0.0066	Mental health - Psychosocial factors - Touchscreen - Assessment Centre	http://biobank.ctsu.ox.ac.uk/crystal/field.cgi?id=20127
Types of transport used (excluding work): Car/motor vehicle	Lifestyle and environment	0.113	0.0222	0.107584		-0.113	0.0494	-2.2866	0.0222	0.107584		-0.0643	0.0484	-1.3285	0.184	0.564842		-0.0937	0.0472	-1.9828	0.0474	0.220087		0.0255	0.0017	1.0096	0.0072	0.0054	0.0051	Physical activity - Lifestyle and environment - Touchscreen - Assessment Centre	http://biobank.ctsu.ox.ac.uk/crystal/field.cgi?id=6162
Number of attempts	Cognitive function	0.1282	0.0223	0.107584		0.1282	0.0561	2.2859	0.0223	0.107584		0.0974	0.055	1.7724	0.0763	0.421568		0.1189	0.056	2.1231	0.0337	0.183128		0.0586	0.0051	1.0087	0.008	0.0005	0.0056	Prospective memory - Cognitive function - Assessment Centre	http://biobank.ctsu.ox.ac.uk/crystal/field.cgi?id=4291
FI4 : positional arithmetic	Cognitive function	0.1308	0.0081	0.110001		-0.1104	0.057	-1.9367	0.0528	0.180066		-0.13	0.0491	-2.6485	0.0081	0.231571		-0.1308	0.0514	-2.5456	0.0109	0.110001		0.0688	0.0054	1.0028	0.0076	7.1631e-05	0.0055	Fluid intelligence / reasoning - Cognitive function - Assessment Centre	http://biobank.ctsu.ox.ac.uk/crystal/field.cgi?id=4968
ECG, load	Physical measures	0.1866	0.0203	0.110844		-0.1866	0.0822	-2.2707	0.0232	0.110844		-0.1581	0.078	-2.0276	0.0426	0.383013		-0.1813	0.0781	-2.3211	0.0203	0.150564		0.0548	0.0096	1.0107	0.0065	-0.0012	0.0053	ECG during exercise - Physical measures - Assessment Centre	http://biobank.ctsu.ox.ac.uk/crystal/field.cgi?id=5984
Time spent watching television (TV)	Lifestyle and environment	0.0747	0.0231	0.110844		0.0747	0.0329	2.2716	0.0231	0.110844		0.0523	0.0313	1.6723	0.0945	0.444347		0.0666	0.0308	2.1614	0.0307	0.175505		0.1057	0.0039	1.0459	0.0119	-0.0031	0.0059	Physical activity - Lifestyle and environment - Touchscreen - Assessment Centre	http://biobank.ctsu.ox.ac.uk/crystal/field.cgi?id=1070
Transport type for commuting to job workplace: Car/motor vehicle	Sociodemographics	0.1504	0.0111	0.110888		-0.1348	0.063	-2.1386	0.0325	0.137454		-0.1408	0.0588	-2.3934	0.0167	0.263733		-0.1504	0.0592	-2.5392	0.0111	0.110888		0.0248	0.0029	1.0171	0.0068	0.0065	0.0049	Employment - Sociodemographics - Touchscreen - Assessment Centre	http://biobank.ctsu.ox.ac.uk/crystal/field.cgi?id=6143
Leisure/social activities: Pub or social club	Mental health	0.1132	0.0128	0.111738		0.1003	0.0443	2.2657	0.0235	0.111738		0.1095	0.0462	2.3684	0.0179	0.275721		0.1132	0.0454	2.4906	0.0128	0.115084		0.0346	0.002	1.01	0.0079	0.009	0.0051	Social support - Psychosocial factors - Touchscreen - Assessment Centre	http://biobank.ctsu.ox.ac.uk/crystal/field.cgi?id=6160
Age high blood pressure diagnosed	Medical history and conditions	0.1609	0.0239	0.112558		-0.1609	0.0712	-2.259	0.0239	0.112558		-0.1249	0.0708	-1.7657	0.0774	0.423416		-0.1516	0.0719	-2.1087	0.035	0.186634		0.0524	0.0073	1.0146	0.0076	0.0037	0.0052	Medical conditions - Health and medical history - Touchscreen - Assessment Centre	http://biobank.ctsu.ox.ac.uk/crystal/field.cgi?id=2966
Other serious medical condition/disability diagnosed by doctor	Medical history and conditions	0.1143	0.0116	0.113164		0.1049	0.0478	2.1927	0.0283	0.129577		0.1095	0.0442	2.4782	0.0132	0.251054		0.1143	0.0453	2.5246	0.0116	0.113164		0.0258	0.0017	1.0124	0.0072	0.0111	0.0052	Medical conditions - Health and medical history - Touchscreen - Assessment Centre	http://biobank.ctsu.ox.ac.uk/crystal/field.cgi?id=2473
Maximum workload during fitness test	Physical measures	0.1632	0.0242	0.11343		-0.1632	0.0724	-2.2539	0.0242	0.11343		-0.1316	0.0703	-1.8726	0.0611	0.407389		-0.1556	0.069	-2.2536	0.0242	0.160308		0.0634	0.0097	1.0109	0.0067	-0.0026	0.0052	ECG during exercise - Physical measures - Assessment Centre	http://biobank.ctsu.ox.ac.uk/crystal/field.cgi?id=6032
Birth weight	Family history and early life factors	0.0883	0.0122	0.113689		-0.0828	0.0379	-2.186	0.0288	0.131259		-0.0782	0.0339	-2.3042	0.0212	0.312937		-0.0883	0.0352	-2.5071	0.0122	0.113689		0.1074	0.0059	1.0511	0.0143	0.0075	0.0056	Early life factors - Verbal interview - Assessment Centre	http://biobank.ctsu.ox.ac.uk/crystal/field.cgi?id=20022
Types of physical activity in last 4 weeks: None of the above	Lifestyle and environment	0.1166	0.0245	0.114295		0.1166	0.0519	2.2487	0.0245	0.114295		0.0423	0.0538	0.7857	0.432	0.765677		0.0792	0.0516	1.5357	0.1246	0.364584		0.0234	0.0017	1.0146	0.0071	-0.0029	0.0051	Physical activity - Lifestyle and environment - Touchscreen - Assessment Centre	http://biobank.ctsu.ox.ac.uk/crystal/field.cgi?id=6164
Immature reticulocyte fraction	Biological samples	0.084	0.0118	0.114468		0.0691	0.0349	1.9762	0.0481	0.171662		0.084	0.0334	2.5175	0.0118	0.235382		0.0825	0.0331	2.4967	0.0125	0.114468		0.1188	0.0116	1.1785	0.0691	0.0143	0.0069	Blood count - Blood assays - Biological samples	http://biobank.ctsu.ox.ac.uk/crystal/field.cgi?id=30280
Major dietary changes in the last 5 years: No	Lifestyle and environment	0.1029	0.0247	0.114687		-0.1029	0.0458	-2.2464	0.0247	0.114687		-0.0153	0.0491	-0.3105	0.7561	0.923189		-0.0564	0.0483	-1.1673	0.2431	0.523891		0.0384	0.0023	1.0225	0.009	-0.0047	0.0056	Diet - Lifestyle and environment - Touchscreen - Assessment Centre	http://biobank.ctsu.ox.ac.uk/crystal/field.cgi?id=1538
Seen doctor (GP) for nerves, anxiety, tension or depression	Mental health	0.0827	0.0279	0.12834		0.0827	0.0376	2.1983	0.0279	0.12834		0.03	0.0405	0.74	0.4593	0.782651		0.0586	0.0392	1.4962	0.1346	0.381431		0.0607	0.003	1.0113	0.0095	0.0037	0.0063	Mental health - Psychosocial factors - Touchscreen - Assessment Centre	http://biobank.ctsu.ox.ac.uk/crystal/field.cgi?id=2090
Asthma-related pneumonia	Medical history and conditions	0.2691	0.0291	0.132018		0.2691	0.1233	2.182	0.0291	0.132018		0.2264	0.1173	1.9303	0.0536	0.40466		0.2619	0.121	2.1636	0.0305	0.175505		0.0034	0.0012	1.0013	0.0062	-0.0007	0.0052	NA	NA
Workplace very cold: Sometimes	Work environment	0.1537	0.0301	0.134504		0.1537	0.0708	2.169	0.0301	0.134504		0.0386	0.0703	0.5496	0.5826	0.83835		0.1013	0.0689	1.4697	0.1416	0.393378		0.0491	0.0059	1.0012	0.0074	-0.0034	0.0051	Employment history - Work environment - Online follow-up	http://biobank.ctsu.ox.ac.uk/crystal/field.cgi?id=22607
Lymphocyte count	Biological samples	0.0686	0.0301	0.134504		0.0686	0.0316	2.1686	0.0301	0.134504		0.0289	0.0346	0.8349	0.4038	0.751751		0.0499	0.0341	1.462	0.1437	0.396422		0.185	0.0135	1.1486	0.0392	-0.0042	0.0075	Blood count - Blood assays - Biological samples	http://biobank.ctsu.ox.ac.uk/crystal/field.cgi?id=30120
Smoking status: Never	Lifestyle and environment	0.0724	0.0302	0.134504		-0.0724	0.0334	-2.167	0.0302	0.134504		-0.0037	0.0366	-0.1019	0.9188	0.980252		-0.039	0.0351	-1.1103	0.2669	0.544256		0.0969	0.004	1.0357	0.0112	-0.0176	0.006	Smoking - Lifestyle and environment - Touchscreen - Assessment Centre	http://biobank.ctsu.ox.ac.uk/crystal/field.cgi?id=20116
Prospective memory result	Cognitive function	0.1161	0.0303	0.134504		0.1161	0.0536	2.1664	0.0303	0.134504		0.0723	0.0535	1.351	0.1767	0.560539		0.0978	0.0541	1.8095	0.0704	0.269867		0.0579	0.0051	1.0101	0.0081	0.0023	0.0054	Prospective memory - Cognitive function - Assessment Centre	http://biobank.ctsu.ox.ac.uk/crystal/field.cgi?id=20018
Own or rent accommodation lived in: Own outright (by you or someone in your household)	Sociodemographics	0.0916	0.0304	0.134504		-0.0916	0.0423	-2.1649	0.0304	0.134504		-0.0031	0.0463	-0.067	0.9466	0.989302		-0.0471	0.0437	-1.0768	0.2816	0.564914		0.0323	0.0018	1.011	0.008	-0.0012	0.0049	Household - Sociodemographics - Touchscreen - Assessment Centre	http://biobank.ctsu.ox.ac.uk/crystal/field.cgi?id=680
Year ended full time education	Work environment	0.102	0.0306	0.134504		-0.102	0.0472	-2.1618	0.0306	0.134504		-0.0563	0.0484	-1.1627	0.2449	0.624197		-0.0847	0.0469	-1.8061	0.0709	0.270734		0.1341	0.0078	1.0351	0.0078	0.0007	0.0053	Work environment - Online follow-up	http://biobank.ctsu.ox.ac.uk/crystal/field.cgi?id=22501
Fluid intelligence score	Cognitive function	0.0787	0.0306	0.134504		-0.0787	0.0364	-2.1626	0.0306	0.134504		-0.0383	0.0346	-1.1077	0.268	0.641673		-0.0611	0.0343	-1.7835	0.0745	0.274927		0.2244	0.0098	1.03	0.0107	-0.005	0.0058	Fluid intelligence / reasoning - Cognitive function - Assessment Centre	http://biobank.ctsu.ox.ac.uk/crystal/field.cgi?id=20016
Time spent outdoors in winter	Lifestyle and environment	0.0967	0.0224	0.137454		0.0943	0.0442	2.1348	0.0328	0.137454		0.0862	0.0407	2.1199	0.034	0.358776		0.0967	0.0424	2.2835	0.0224	0.153466		0.0435	0.0026	1	0.0076	0.0004	0.0049	Sun exposure - Lifestyle and environment - Touchscreen - Assessment Centre	http://biobank.ctsu.ox.ac.uk/crystal/field.cgi?id=1060
High light scatter reticulocyte percentage	Biological samples	0.0651	0.0261	0.137454		0.0651	0.0303	2.1513	0.0315	0.137454		0.0561	0.0303	1.8523	0.064	0.408361		0.0642	0.0288	2.2246	0.0261	0.166077		0.1865	0.0151	1.1957	0.0769	0.0132	0.0072	Blood count - Blood assays - Biological samples	http://biobank.ctsu.ox.ac.uk/crystal/field.cgi?id=30290
Illness, injury, bereavement, stress in last 2 years: Marital separation/divorce	Mental health	0.2951	0.0276	0.137454		0.2932	0.1369	2.141	0.0323	0.137454		0.2557	0.1293	1.9767	0.0481	0.389167		0.2951	0.1339	2.2029	0.0276	0.168496		0.0029	0.0013	1.0106	0.0068	-0.0011	0.0054	Mental health - Psychosocial factors - Touchscreen - Assessment Centre	http://biobank.ctsu.ox.ac.uk/crystal/field.cgi?id=6145
Treatment/medication code: bendroflumethiazide	Medications	0.1176	0.032	0.137454		0.1176	0.0548	2.1446	0.032	0.137454		0.0046	0.074	0.0623	0.9503	0.989302		0.0568	0.0663	0.8555	0.3923	0.670303		0.03	0.0026	1.0249	0.0095	0.0058	0.0056	Medications - Verbal interview - Assessment Centre	http://biobank.ctsu.ox.ac.uk/crystal/field.cgi?id=20003
Ever had known person concerned about, or recommend reduction of, alcohol consumption: No	Mental health	0.1421	0.0323	0.137454		-0.1421	0.0664	-2.1408	0.0323	0.137454		-0.0367	0.078	-0.4699	0.6384	0.870866		-0.1004	0.0718	-1.3981	0.1621	0.428303		0.0273	0.0044	1.0089	0.0066	-0.0186	0.0046	Alcohol use - Mental health - Online follow-up	http://biobank.ctsu.ox.ac.uk/crystal/field.cgi?id=20405
Knee pain for 3+ months	Medical history and conditions	0.2073	0.0326	0.137454		0.2073	0.097	2.1364	0.0326	0.137454		-0.0117	0.0919	-0.1279	0.8983	0.968037		0.094	0.0919	1.0226	0.3065	0.587458		0.0243	0.0063	1.0007	0.0064	-0.0058	0.0049	Pain - Health and medical history - Touchscreen - Assessment Centre	http://biobank.ctsu.ox.ac.uk/crystal/field.cgi?id=3773
Difficulty concentrating during worst depression	Mental health	0.2348	0.0327	0.137454		0.2348	0.11	2.1352	0.0327	0.137454		0.2049	0.1142	1.7936	0.0729	0.421568		0.2345	0.1119	2.0944	0.0362	0.190435		0.0308	0.0079	1.005	0.0064	0.0033	0.0051	Depression - Mental health - Online follow-up	http://biobank.ctsu.ox.ac.uk/crystal/field.cgi?id=20435
Illness, injury, bereavement, stress in last 2 years: None of the above	Mental health	0.1076	0.0327	0.137454		-0.1076	0.0504	-2.1359	0.0327	0.137454		-0.0618	0.0455	-1.3568	0.1749	0.560539		-0.0895	0.0472	-1.8955	0.058	0.244736		0.0231	0.0016	1.0026	0.0062	0.0025	0.0052	Mental health - Psychosocial factors - Touchscreen - Assessment Centre	http://biobank.ctsu.ox.ac.uk/crystal/field.cgi?id=6145
Workplace very dusty: Often	Work environment	0.1746	0.0328	0.137454		0.1746	0.0818	2.1349	0.0328	0.137454		0.13	0.0775	1.6772	0.0935	0.442447		0.1652	0.0801	2.062	0.0392	0.199839		0.0369	0.0057	1.0071	0.0073	-0.0074	0.0054	Employment history - Work environment - Online follow-up	http://biobank.ctsu.ox.ac.uk/crystal/field.cgi?id=22609
Triglycerides (mmol/L)	Biological samples	0.0694	0.0328	0.137454		0.0694	0.0325	2.1349	0.0328	0.137454		0.0319	0.0377	0.8454	0.3979	0.748412		0.0523	0.0355	1.4722	0.141	0.393093		0.1995	0.0317	1.1057	0.0594	-0.0044	0.0072	Blood biochemistry - Blood assays - Biological samples	http://biobank.ctsu.ox.ac.uk/crystal/field.cgi?id=30870
Daytime dozing / sleeping (narcolepsy)	Lifestyle and environment	0.0853	0.0332	0.138543		0.0853	0.04	2.1296	0.0332	0.138543		0.0286	0.0379	0.7557	0.4498	0.777714		0.058	0.0391	1.4826	0.1382	0.389401		0.0492	0.0026	1.0088	0.0092	-0.0054	0.0053	Sleep - Lifestyle and environment - Touchscreen - Assessment Centre	http://biobank.ctsu.ox.ac.uk/crystal/field.cgi?id=1220
Treatment/medication code: metformin	Medications	0.1101	0.0338	0.140455		0.1101	0.0519	2.122	0.0338	0.140455		0.0427	0.052	0.8205	0.4119	0.75409		0.0777	0.0528	1.4727	0.1408	0.393093		0.0302	0.002	1.0301	0.0099	0.0059	0.0058	Medications - Verbal interview - Assessment Centre	http://biobank.ctsu.ox.ac.uk/crystal/field.cgi?id=20003
Signal-to-noise-ratio (SNR) of triplet (left)	Physical measures	0.1528	0.0341	0.14052		0.1528	0.0721	2.1194	0.0341	0.14052		0.069	0.0714	0.9667	0.3337	0.714349		0.1165	0.0689	1.6911	0.0908	0.314275		0.0233	0.0042	1.0055	0.0065	0.0099	0.0046	Hearing test - Physical measures - Assessment Centre	http://biobank.ctsu.ox.ac.uk/crystal/field.cgi?id=4230
Duration of light DIY	Lifestyle and environment	0.1272	0.0341	0.14052		0.1272	0.06	2.1187	0.0341	0.14052		0.0684	0.057	1.2002	0.23	0.608473		0.1013	0.0583	1.7386	0.0821	0.291028		0.0364	0.0033	0.9975	0.0073	-0.0078	0.0057	Physical activity - Lifestyle and environment - Touchscreen - Assessment Centre	http://biobank.ctsu.ox.ac.uk/crystal/field.cgi?id=1021
Fresh tomato intake	Diet by 24-hour recall	0.348	0.031	0.140994		-0.348	0.1646	-2.114	0.0345	0.140994		-0.2917	0.1561	-1.8685	0.0617	0.407389		-0.3469	0.1608	-2.1575	0.031	0.176201		0.0169	0.0087	1.0103	0.0067	-0.0006	0.005	Fruit/vegetables yesterday - Diet by 24-hour recall - Online follow-up	http://biobank.ctsu.ox.ac.uk/crystal/field.cgi?id=104340
3mm weak meridian (right)	Physical measures	0.0817	0.0345	0.140994		-0.0817	0.0386	-2.1146	0.0345	0.140994		-0.0453	0.0499	-0.9071	0.3644	0.734431		-0.0643	0.045	-1.43	0.1527	0.410381		0.3351	0.0297	1.0902	0.0307	0.0227	0.0057	Autorefraction - Eye measures - Physical measures - Assessment Centre	http://biobank.ctsu.ox.ac.uk/crystal/field.cgi?id=5099
High light scatter reticulocyte count	Biological samples	0.0666	0.0265	0.142856		0.0644	0.0306	2.1068	0.0351	0.142856		0.061	0.0319	1.9094	0.0562	0.407389		0.0666	0.03	2.2192	0.0265	0.166077		0.1874	0.015	1.1963	0.0754	0.0118	0.0072	Blood count - Blood assays - Biological samples	http://biobank.ctsu.ox.ac.uk/crystal/field.cgi?id=30300
Englyst dietary fibre	Diet by 24-hour recall	0.1791	0.018	0.147124		-0.1411	0.0712	-1.9813	0.0476	0.171187		-0.1791	0.0786	-2.2799	0.0226	0.319306		-0.1742	0.0736	-2.3657	0.018	0.147124		0.0511	0.0095	1.0035	0.0067	-0.0047	0.0045	Estimated nutrients yesterday - Diet by 24-hour recall - Online follow-up	http://biobank.ctsu.ox.ac.uk/crystal/field.cgi?id=100009
Milk added to cereal	Diet by 24-hour recall	0.254	0.0199	0.150564		-0.2264	0.1161	-1.951	0.0511	0.17609		-0.2439	0.1135	-2.1484	0.0317	0.358776		-0.254	0.1091	-2.3285	0.0199	0.150564		0.0212	0.0091	1.0095	0.0066	4.1126e-05	0.0047	Cereal yesterday - Diet by 24-hour recall - Online follow-up	http://biobank.ctsu.ox.ac.uk/crystal/field.cgi?id=100890
Spread type: Never/rarely use spread	Lifestyle and environment	0.1111	0.0222	0.151998		-0.1065	0.0512	-2.0799	0.0375	0.151998		-0.0992	0.0468	-2.1191	0.0341	0.358776		-0.1111	0.0486	-2.2873	0.0222	0.153466		0.0219	0.0017	1.0048	0.0068	0.0111	0.005	Diet - Lifestyle and environment - Touchscreen - Assessment Centre	http://biobank.ctsu.ox.ac.uk/crystal/field.cgi?id=1428
Sexual interference by partner or ex-partner without consent as an adult	Mental health	0.2295	0.0287	0.152185		0.2295	0.1105	2.0777	0.0377	0.152185		0.173	0.0915	1.8919	0.0585	0.407389		0.2196	0.1004	2.1882	0.0287	0.17099		0.0164	0.0043	1.0027	0.0075	-0.0052	0.005	Traumatic events - Mental health - Online follow-up	http://biobank.ctsu.ox.ac.uk/crystal/field.cgi?id=20524
Been in a confiding relationship as an adult	Mental health	0.1471	0.0211	0.15344		-0.1243	0.0617	-2.015	0.0439	0.164459		-0.1409	0.0692	-2.0353	0.0418	0.383013		-0.1471	0.0638	-2.3065	0.0211	0.15344		0.0371	0.0045	1.009	0.0063	-0.0066	0.0047	Traumatic events - Mental health - Online follow-up	http://biobank.ctsu.ox.ac.uk/crystal/field.cgi?id=20522
Never eat eggs, dairy, wheat, sugar: Eggs or foods containing eggs	Lifestyle and environment	0.2186	0.0044	0.153466		0.0714	0.0749	0.9537	0.3402	0.564078		0.2186	0.0768	2.8483	0.0044	0.21758		0.172	0.0753	2.2842	0.0224	0.153466		0.0082	0.0013	0.9966	0.0065	0.0069	0.005	Diet - Lifestyle and environment - Touchscreen - Assessment Centre	http://biobank.ctsu.ox.ac.uk/crystal/field.cgi?id=6144
Sensitivity / hurt feelings	Mental health	0.1132	0.0217	0.153466		0.0915	0.0444	2.0587	0.0395	0.156984		0.1125	0.0524	2.1482	0.0317	0.358776		0.1132	0.0493	2.296	0.0217	0.153466		0.0615	0.0032	1.0183	0.01	-0.0005	0.006	Mental health - Psychosocial factors - Touchscreen - Assessment Centre	http://biobank.ctsu.ox.ac.uk/crystal/field.cgi?id=1950
Testosterone (nmol/L)	Biological samples	0.0918	0.0119	0.153769		0.0628	0.0377	1.667	0.0955	0.252539		0.0918	0.0365	2.5137	0.0119	0.235382		0.0834	0.0366	2.2791	0.0227	0.153769		0.075	0.0109	1.0434	0.0293	-0.0035	0.0059	Blood biochemistry - Blood assays - Biological samples	http://biobank.ctsu.ox.ac.uk/crystal/field.cgi?id=30850
Leisure/social activities: Other group activity	Mental health	0.1138	0.0384	0.15438		-0.1138	0.0549	-2.0707	0.0384	0.15438		-0.0216	0.0614	-0.3512	0.7254	0.904424		-0.0666	0.0586	-1.1371	0.2555	0.530708		0.0215	0.0018	1.0179	0.0077	-0.0046	0.0052	Social support - Psychosocial factors - Touchscreen - Assessment Centre	http://biobank.ctsu.ox.ac.uk/crystal/field.cgi?id=6160
Frequency of strenuous sports in last 4 weeks	Lifestyle and environment	0.2441	0.0389	0.155757		0.2441	0.1182	2.0649	0.0389	0.155757		0.1836	0.1144	1.6055	0.1084	0.478605		0.2321	0.1156	2.0084	0.0446	0.214123		0.0354	0.0134	1.0059	0.0069	-0.0003	0.0049	Physical activity - Lifestyle and environment - Touchscreen - Assessment Centre	http://biobank.ctsu.ox.ac.uk/crystal/field.cgi?id=991
Irritability	Mental health	0.0915	0.0398	0.156984		0.0861	0.0419	2.0559	0.0398	0.156984		0.0815	0.0547	1.4907	0.1361	0.513752		0.0915	0.0492	1.861	0.0627	0.254718		0.0679	0.0044	0.9921	0.0123	0.0029	0.0064	Mental health - Psychosocial factors - Touchscreen - Assessment Centre	http://biobank.ctsu.ox.ac.uk/crystal/field.cgi?id=1940
Illnesses of siblings: None of the above (group 2)	Family history and early life factors	0.1683	0.0399	0.156984		-0.1683	0.0819	-2.0543	0.0399	0.156984		-0.0249	0.0778	-0.3199	0.7491	0.919549		-0.099	0.0794	-1.2474	0.2123	0.48379		0.0096	0.0018	0.9964	0.0071	0.0097	0.0051	Family history - Touchscreen - Assessment Centre	http://biobank.ctsu.ox.ac.uk/crystal/field.cgi?id=20111
Why stopped smoking: Doctor's advice	Lifestyle and environment	0.1911	0.04	0.156984		0.1911	0.093	2.0539	0.04	0.156984		0.0629	0.0946	0.6655	0.5058	0.803207		0.133	0.0924	1.4391	0.1501	0.405571		0.0177	0.0048	0.9984	0.0056	-0.0042	0.0044	Smoking - Lifestyle and environment - Touchscreen - Assessment Centre	http://biobank.ctsu.ox.ac.uk/crystal/field.cgi?id=6157
Cereal type: Biscuit cereal (e.g. Weetabix)	Lifestyle and environment	0.1499	0.04	0.156984		0.1499	0.073	2.0541	0.04	0.156984		0.0386	0.0748	0.516	0.6059	0.846377		0.093	0.0711	1.3076	0.191	0.462988		0.0098	0.0018	1.0203	0.0069	-0.0016	0.0052	Diet - Lifestyle and environment - Touchscreen - Assessment Centre	http://biobank.ctsu.ox.ac.uk/crystal/field.cgi?id=1468
Illnesses of mother: Diabetes	Family history and early life factors	0.1128	0.0404	0.157927		0.1128	0.0551	2.0498	0.0404	0.157927		0.0417	0.0547	0.7618	0.4462	0.774196		0.0783	0.0543	1.4424	0.1492	0.405571		0.0221	0.0019	1.0152	0.0093	0.001	0.0056	Family history - Touchscreen - Assessment Centre	http://biobank.ctsu.ox.ac.uk/crystal/field.cgi?id=20110
Home area population density - urban or rural: England/Wales - Urban - less sparse	Sociodemographics	0.2119	0.0368	0.159404		0.2119	0.1038	2.0423	0.0411	0.159404		0.144	0.082	1.7557	0.0791	0.423416		0.1926	0.0923	2.0876	0.0368	0.191554		0.0058	0.0014	1.1211	0.0072	-0.0039	0.0051	Reception - Recruitment - Assessment Centre	http://biobank.ctsu.ox.ac.uk/crystal/field.cgi?id=20118
Blood clot, DVT, bronchitis, emphysema, asthma, rhinitis, eczema, allergy diagnosed by doctor: None of the above	Medical history and conditions	0.0754	0.041	0.159404		-0.0754	0.0369	-2.0439	0.041	0.159404		-0.0052	0.0387	-0.1349	0.8927	0.968037		-0.0413	0.0375	-1.0995	0.2715	0.549107		0.0763	0.0066	1.0355	0.017	0.0065	0.0057	Medical conditions - Health and medical history - Touchscreen - Assessment Centre	http://biobank.ctsu.ox.ac.uk/crystal/field.cgi?id=6152
Alcohol intake frequency.	Lifestyle and environment	0.0725	0.0414	0.15994		0.0725	0.0356	2.0398	0.0414	0.15994		0.0063	0.0367	0.1726	0.863	0.961534		0.037	0.0356	1.0395	0.2986	0.578304		0.082	0.0039	1.0405	0.0111	-0.0183	0.0059	Alcohol - Lifestyle and environment - Touchscreen - Assessment Centre	http://biobank.ctsu.ox.ac.uk/crystal/field.cgi?id=1558
Feelings of tiredness during worst episode of depression	Mental health	0.2968	0.0218	0.160308		0.228	0.119	1.9151	0.0555	0.185772		0.2968	0.1294	2.2936	0.0218	0.316767		0.2797	0.1246	2.2444	0.0248	0.160308		0.0249	0.0096	1.0084	0.0077	-0.0028	0.0052	Depression - Mental health - Online follow-up	http://biobank.ctsu.ox.ac.uk/crystal/field.cgi?id=20449
Workplace very noisy: Often	Work environment	0.1585	0.0341	0.160903		0.1541	0.0759	2.0306	0.0423	0.160903		0.1292	0.0727	1.7762	0.0757	0.421568		0.1585	0.0748	2.1185	0.0341	0.183287		0.0462	0.0054	1.0082	0.0061	0.0011	0.0056	Employment history - Work environment - Online follow-up	http://biobank.ctsu.ox.ac.uk/crystal/field.cgi?id=22606
Illnesses of siblings: High blood pressure	Family history and early life factors	0.0881	0.0421	0.160903		0.0881	0.0433	2.0323	0.0421	0.160903		0.0099	0.0471	0.2112	0.8327	0.95611		0.0454	0.0437	1.0403	0.2982	0.578304		0.0379	0.0026	1.01	0.0087	0.0016	0.005	Family history - Touchscreen - Assessment Centre	http://biobank.ctsu.ox.ac.uk/crystal/field.cgi?id=20111
Illnesses of siblings: Diabetes	Family history and early life factors	0.1168	0.0423	0.160903		0.1168	0.0575	2.0302	0.0423	0.160903		-0.0079	0.0598	-0.1328	0.8943	0.968037		0.0519	0.0575	0.9039	0.3661	0.645406		0.0229	0.0021	1.0055	0.0075	0.0007	0.005	Family history - Touchscreen - Assessment Centre	http://biobank.ctsu.ox.ac.uk/crystal/field.cgi?id=20111
Ever unenthusiastic/disinterested for a whole week	Mental health	0.1211	0.0428	0.161562		0.1211	0.0598	2.0259	0.0428	0.161562		0.0426	0.0566	0.7531	0.4514	0.777761		0.0841	0.0576	1.4587	0.1447	0.396422		0.0541	0.006	1.0051	0.0077	-0.0003	0.0057	Mental health - Psychosocial factors - Touchscreen - Assessment Centre	http://biobank.ctsu.ox.ac.uk/crystal/field.cgi?id=4631
IGF-1 (nmol/L)	Biological samples	0.0591	0.0428	0.161562		-0.0591	0.0292	-2.0255	0.0428	0.161562		-0.0317	0.0324	-0.9788	0.3277	0.70918		-0.0474	0.031	-1.5277	0.1266	0.369343		0.2297	0.0173	1.114	0.0402	-0.0119	0.007	Blood biochemistry - Blood assays - Biological samples	http://biobank.ctsu.ox.ac.uk/crystal/field.cgi?id=30770
Treatment/medication code: lansoprazole	Medications	0.164	0.0184	0.16569		0.1077	0.0619	1.7411	0.0817	0.234207		0.164	0.0695	2.3583	0.0184	0.275721		0.1477	0.0663	2.2286	0.0258	0.16569		0.0121	0.0016	1.0092	0.0076	0.0011	0.0049	Medications - Verbal interview - Assessment Centre	http://biobank.ctsu.ox.ac.uk/crystal/field.cgi?id=20003
Dried fruit intake	Lifestyle and environment	0.0725	0.0446	0.166432		-0.0725	0.0361	-2.0085	0.0446	0.166432		-0.0463	0.0372	-1.2454	0.213	0.592289		-0.0628	0.0362	-1.736	0.0826	0.291069		0.0641	0.003	1.0213	0.0092	-0.0011	0.0058	Diet - Lifestyle and environment - Touchscreen - Assessment Centre	http://biobank.ctsu.ox.ac.uk/crystal/field.cgi?id=1319
Hair/balding pattern: Pattern 1	Maternity and sex-specific factors	0.0879	0.0449	0.166432		0.0879	0.0438	2.0057	0.0449	0.166432		0.0688	0.0505	1.3635	0.1727	0.560539		0.0821	0.0492	1.6692	0.0951	0.321257		0.1986	0.0243	1.0981	0.0304	-0.0035	0.0068	Male-specific factors - Sex-specific factors - Touchscreen - Assessment Centre	http://biobank.ctsu.ox.ac.uk/crystal/field.cgi?id=2395
logMAR, final (left)	Physical measures	0.1676	0.0451	0.166432		0.1672	0.0834	2.0041	0.0451	0.166432		0.1343	0.0952	1.4116	0.1581	0.533655		0.1676	0.0901	1.8602	0.0629	0.254718		0.0318	0.0064	1.0117	0.0074	0.0013	0.005	Visual acuity - Eye measures - Physical measures - Assessment Centre	http://biobank.ctsu.ox.ac.uk/crystal/field.cgi?id=5208
Diseases of the musculoskeletal system and connective tissue	Medical history and conditions	0.094	0.0453	0.166549		0.094	0.047	2.0023	0.0453	0.166549		-0.0077	0.0615	-0.1255	0.9001	0.968037		0.0408	0.0555	0.7347	0.4625	0.729526		0.0427	0.0027	1.0276	0.0099	-0.0007	0.0059	NA	NA
Time spent driving	Lifestyle and environment	0.0926	0.0462	0.168969		-0.0926	0.0464	-1.9934	0.0462	0.168969		-0.0644	0.0467	-1.3781	0.1682	0.552657		-0.0811	0.045	-1.8041	0.0712	0.270834		0.0445	0.0026	1.0006	0.0069	0.0043	0.0053	Physical activity - Lifestyle and environment - Touchscreen - Assessment Centre	http://biobank.ctsu.ox.ac.uk/crystal/field.cgi?id=1090
Number in household	Sociodemographics	0.1362	0.0463	0.168969		-0.1362	0.0684	-1.9925	0.0463	0.168969		-0.0475	0.0609	-0.7794	0.4357	0.768106		-0.0935	0.0618	-1.5128	0.1303	0.375705		0.0119	0.0016	1.0206	0.0062	-0.0068	0.0054	Household - Sociodemographics - Touchscreen - Assessment Centre	http://biobank.ctsu.ox.ac.uk/crystal/field.cgi?id=709
Non-cancer illness code, self-reported: hiatus hernia	Medical history and conditions	0.1481	0.0467	0.169803		0.1481	0.0745	1.9886	0.0467	0.169803		0.0441	0.0665	0.6631	0.5072	0.803207		0.1065	0.0689	1.5453	0.1223	0.364584		0.0085	0.0012	1.031	0.0065	-0.0004	0.005	Medical conditions - Verbal interview - Assessment Centre	http://biobank.ctsu.ox.ac.uk/crystal/field.cgi?id=20002
Nitrogen dioxide air pollution; 2005	Lifestyle and environment	0.1244	0.0471	0.17063		0.1177	0.0593	1.985	0.0471	0.17063		0.1116	0.0736	1.5172	0.1292	0.509508		0.1244	0.0654	1.9015	0.0572	0.242793		0.0169	0.0019	1.0558	0.0078	-0.0024	0.0052	Residential air pollution - Local environment - Additional exposures	http://biobank.ctsu.ox.ac.uk/crystal/field.cgi?id=24016
Private healthcare	Sociodemographics	0.1522	0.0476	0.171187		0.1522	0.0768	1.981	0.0476	0.171187		0.0125	0.0751	0.1668	0.8675	0.961534		0.0793	0.0745	1.064	0.2873	0.56666		0.0267	0.0045	1.0139	0.0073	-0.0015	0.0053	Other sociodemographic factors - Sociodemographics - Touchscreen - Assessment Centre	http://biobank.ctsu.ox.ac.uk/crystal/field.cgi?id=4674
More irritable than usual during worst period of anxiety	Mental health	0.2175	0.0485	0.171662		0.2175	0.1102	1.9734	0.0485	0.171662		0.034	0.1072	0.317	0.7512	0.920616		0.1204	0.1045	1.153	0.2489	0.528245		0.0395	0.0142	1.0027	0.0064	-0.0034	0.0048	Anxiety - Mental health - Online follow-up	http://biobank.ctsu.ox.ac.uk/crystal/field.cgi?id=20422
Diseases of the nervous system	Medical history and conditions	0.1118	0.0485	0.171662		0.1118	0.0566	1.9733	0.0485	0.171662		0.0413	0.0653	0.6326	0.527	0.805569		0.0831	0.061	1.3637	0.1727	0.443256		0.0151	0.0016	1.0118	0.0071	0.0031	0.0048	NA	NA
Sodium in urine	Biological samples	0.0722	0.0485	0.171662		0.0722	0.0366	1.9727	0.0485	0.171662		0.0358	0.0379	0.9447	0.3448	0.720945		0.0559	0.0358	1.5585	0.1191	0.360214		0.0721	0.003	1.0197	0.0098	-0.0114	0.0057	Urine assays - Biological samples	http://biobank.ctsu.ox.ac.uk/crystal/field.cgi?id=30530
Treatment/medication code: aspirin	Medications	0.1069	0.0486	0.171662		0.1069	0.0542	1.9719	0.0486	0.171662		0.0672	0.0581	1.1576	0.247	0.624197		0.0906	0.0557	1.6278	0.1036	0.331475		0.022	0.0017	1.014	0.007	0.0168	0.0052	Medications - Verbal interview - Assessment Centre	http://biobank.ctsu.ox.ac.uk/crystal/field.cgi?id=20003
Illnesses of siblings: Lung cancer	Family history and early life factors	0.4209	0.0489	0.172107		0.4209	0.2138	1.9692	0.0489	0.172107		0.2291	0.215	1.0657	0.2865	0.65895		0.3366	0.2234	1.5069	0.1318	0.377827		0.004	0.0021	1.0066	0.0073	-0.0118	0.0054	Family history - Touchscreen - Assessment Centre	http://biobank.ctsu.ox.ac.uk/crystal/field.cgi?id=20111
Astigmatism angle (left)	Physical measures	0.2675	0.0392	0.174285		-0.2592	0.1324	-1.9578	0.0503	0.174285		-0.2256	0.1261	-1.7901	0.0734	0.421568		-0.2675	0.1297	-2.0621	0.0392	0.199839		0.0186	0.0066	1.014	0.0067	0.0023	0.0051	Autorefraction - Eye measures - Physical measures - Assessment Centre	http://biobank.ctsu.ox.ac.uk/crystal/field.cgi?id=5089
Illness, injury, bereavement, stress in last 2 years: Financial difficulties	Mental health	0.0793	0.0497	0.174285		0.0793	0.0404	1.9623	0.0497	0.174285		0.0012	0.045	0.0256	0.9796	0.989302		0.0381	0.0421	0.9071	0.3644	0.645406		0.0322	0.0019	1.015	0.008	0.002	0.0057	Mental health - Psychosocial factors - Touchscreen - Assessment Centre	http://biobank.ctsu.ox.ac.uk/crystal/field.cgi?id=6145
Leg fat mass (left)	Physical measures	0.0572	0.05	0.174285		0.0572	0.0292	1.9598	0.05	0.174285		-0.0206	0.0311	-0.6637	0.5069	0.803207		0.0135	0.0299	0.4512	0.6518	0.846937		0.2322	0.0074	1.0642	0.0182	0.0015	0.007	Body composition by impedance - Anthropometry - Physical measures - Assessment Centre	http://biobank.ctsu.ox.ac.uk/crystal/field.cgi?id=23116
Qualifications: Other professional qualifications eg: nursing, teaching	Sociodemographics	0.0753	0.0502	0.174285		-0.0753	0.0385	-1.9587	0.0502	0.174285		-0.0615	0.0406	-1.513	0.1303	0.509508		-0.0732	0.0394	-1.8546	0.0636	0.255693		0.0442	0.0023	1.0171	0.0094	0.0086	0.0054	Education - Sociodemographics - Touchscreen - Assessment Centre	http://biobank.ctsu.ox.ac.uk/crystal/field.cgi?id=6138
Major coronary heart disease event	Medical history and conditions	0.1111	0.0504	0.174285		0.1111	0.0568	1.9567	0.0504	0.174285		0.0849	0.0546	1.5553	0.1199	0.499033		0.1049	0.0552	1.9019	0.0572	0.242793		0.0194	0.002	0.9997	0.0081	0.0011	0.0046	NA	NA
6mm asymmetry angle (right)	Physical measures	0.1764	0.0299	0.174977		0.1622	0.0868	1.8679	0.0618	0.198442		0.1556	0.079	1.9687	0.049	0.390815		0.1764	0.0813	2.1709	0.0299	0.174977		0.061	0.012	1.0023	0.0073	-0.0086	0.0052	Autorefraction - Eye measures - Physical measures - Assessment Centre	http://biobank.ctsu.ox.ac.uk/crystal/field.cgi?id=5109
Treatment/medication code: ramipril	Medications	0.1128	0.0517	0.177539		0.1128	0.058	1.9454	0.0517	0.177539		0.0664	0.0659	1.0077	0.3136	0.6923		0.096	0.0622	1.5417	0.1232	0.364584		0.0171	0.0017	1.0159	0.0075	0.0125	0.005	Medications - Verbal interview - Assessment Centre	http://biobank.ctsu.ox.ac.uk/crystal/field.cgi?id=20003
Never eat eggs, dairy, wheat, sugar: I eat all of the above	Lifestyle and environment	0.091	0.0525	0.179663		-0.091	0.0469	-1.9388	0.0525	0.179663		-0.0438	0.0551	-0.794	0.4272	0.763856		-0.0698	0.0524	-1.332	0.1829	0.453354		0.0469	0.0024	1.0089	0.0092	-0.0077	0.0061	Diet - Lifestyle and environment - Touchscreen - Assessment Centre	http://biobank.ctsu.ox.ac.uk/crystal/field.cgi?id=6144
Potassium in urine	Biological samples	0.1083	0.011	0.18038		0.0564	0.0427	1.3202	0.1868	0.390582		0.1083	0.0426	2.543	0.011	0.235382		0.0917	0.0428	2.1434	0.0321	0.18038		0.0421	0.0022	1.0068	0.0088	-0.0033	0.0058	Urine assays - Biological samples	http://biobank.ctsu.ox.ac.uk/crystal/field.cgi?id=30520
6mm weak meridian (right)	Physical measures	0.0766	0.054	0.183526		-0.0766	0.0398	-1.9264	0.054	0.183526		-0.0409	0.0488	-0.839	0.4015	0.75063		-0.0585	0.045	-1.2996	0.1938	0.464327		0.3549	0.0281	1.0833	0.0247	0.0208	0.0058	Autorefraction - Eye measures - Physical measures - Assessment Centre	http://biobank.ctsu.ox.ac.uk/crystal/field.cgi?id=5098
Type of accommodation lived in: A flat, maisonette or apartment	Sociodemographics	0.1255	0.0544	0.184252		0.1255	0.0653	1.9233	0.0544	0.184252		0.0341	0.0616	0.5531	0.5802	0.83835		0.0823	0.0622	1.3228	0.1859	0.456462		0.0126	0.0015	1.0125	0.0073	-0.0015	0.0054	Household - Sociodemographics - Touchscreen - Assessment Centre	http://biobank.ctsu.ox.ac.uk/crystal/field.cgi?id=670
Symptoms, signs and abnormal clinical and laboratory findings, not elsewhere classified	Medical history and conditions	0.0809	0.055	0.185648		0.0809	0.0422	1.9192	0.055	0.185648		0.0345	0.0404	0.8558	0.3921	0.746695		0.0573	0.0403	1.4226	0.1549	0.415166		0.0303	0.0019	1.0186	0.0079	0.0032	0.0048	NA	NA
Nitrogen dioxide air pollution; 2006	Lifestyle and environment	0.1251	0.0554	0.185772		0.1148	0.0599	1.9157	0.0554	0.185772		0.1156	0.073	1.5834	0.1133	0.489317		0.1251	0.0656	1.906	0.0566	0.242326		0.0168	0.0019	1.0489	0.0075	-0.0015	0.0053	Residential air pollution - Local environment - Additional exposures	http://biobank.ctsu.ox.ac.uk/crystal/field.cgi?id=24017
Diagnoses - main ICD10: K44 Diaphragmatic hernia	Medical history and conditions	0.1745	0.0556	0.185772		0.1745	0.0912	1.9139	0.0556	0.185772		0.0081	0.0888	0.0907	0.9277	0.985494		0.0876	0.0898	0.9757	0.3292	0.608559		0.0068	0.0013	1.0064	0.0065	-0.0004	0.005	Summary Diagnoses - Hospital inpatient - Health-related outcomes	http://biobank.ctsu.ox.ac.uk/crystal/field.cgi?id=41202
Type of accommodation lived in: A house or bungalow	Sociodemographics	0.1172	0.0569	0.189475		-0.1172	0.0616	-1.9042	0.0569	0.189475		-0.039	0.0585	-0.6671	0.5047	0.803207		-0.081	0.0587	-1.3809	0.1673	0.436569		0.0139	0.0016	1.0114	0.0073	-0.0006	0.0055	Household - Sociodemographics - Touchscreen - Assessment Centre	http://biobank.ctsu.ox.ac.uk/crystal/field.cgi?id=670
Reticulocyte percentage	Biological samples	0.0579	0.0574	0.189558		0.0579	0.0305	1.9005	0.0574	0.189558		0.0394	0.0298	1.322	0.1862	0.564842		0.0509	0.0284	1.7886	0.0737	0.274927		0.1795	0.0153	1.1579	0.0629	0.0096	0.0069	Blood count - Blood assays - Biological samples	http://biobank.ctsu.ox.ac.uk/crystal/field.cgi?id=30240
Diagnoses - main ICD10: R07 Pain in throat and chest	Medical history and conditions	0.105	0.0575	0.189558		0.105	0.0553	1.8995	0.0575	0.189558		0.0596	0.0506	1.1786	0.2386	0.619358		0.0853	0.0522	1.6327	0.1025	0.331283		0.0212	0.0016	1.0077	0.0073	-0.0065	0.0056	Summary Diagnoses - Hospital inpatient - Health-related outcomes	http://biobank.ctsu.ox.ac.uk/crystal/field.cgi?id=41202
Leg fat mass (right)	Physical measures	0.0554	0.0575	0.189558		0.0554	0.0292	1.8993	0.0575	0.189558		-0.0202	0.031	-0.6522	0.5142	0.803796		0.0129	0.0298	0.4328	0.6652	0.852613		0.2314	0.0074	1.0632	0.0183	0.0024	0.007	Body composition by impedance - Anthropometry - Physical measures - Assessment Centre	http://biobank.ctsu.ox.ac.uk/crystal/field.cgi?id=23112
Illnesses of siblings: Heart disease	Family history and early life factors	0.1203	0.0577	0.189586		0.1173	0.0618	1.8981	0.0577	0.189586		0.1076	0.0679	1.5846	0.1131	0.489317		0.1203	0.0663	1.8159	0.0694	0.268112		0.0209	0.0024	1.0069	0.008	0.0048	0.0054	Family history - Touchscreen - Assessment Centre	http://biobank.ctsu.ox.ac.uk/crystal/field.cgi?id=20111
Reason for glasses/contact lenses: For 'astigmatism'	Medical history and conditions	0.1722	0.0362	0.190435		-0.1229	0.0767	-1.6013	0.1093	0.27436		-0.1722	0.0836	-2.0588	0.0395	0.37563		-0.164	0.0783	-2.0945	0.0362	0.190435		0.0094	0.0015	1.0149	0.0068	0.0072	0.0051	Eyesight - Health and medical history - Touchscreen - Assessment Centre	http://biobank.ctsu.ox.ac.uk/crystal/field.cgi?id=6147
Pain type(s) experienced in last month: Stomach or abdominal pain	Medical history and conditions	0.1125	0.0582	0.190595		0.1084	0.0572	1.8944	0.0582	0.190595		0.1021	0.0604	1.6893	0.0912	0.437918		0.1125	0.0594	1.8931	0.0583	0.244736		0.0206	0.0016	1.0067	0.0072	-0.0091	0.0053	Pain - Health and medical history - Touchscreen - Assessment Centre	http://biobank.ctsu.ox.ac.uk/crystal/field.cgi?id=6159
Thoughts of death during worst depression	Mental health	0.2357	0.0162	0.193658		0.1027	0.0935	1.0985	0.272	0.490891		0.2357	0.098	2.4045	0.0162	0.263733		0.1934	0.0929	2.0814	0.0374	0.193658		0.0245	0.0071	1.0015	0.0064	0.0128	0.0048	Depression - Mental health - Online follow-up	http://biobank.ctsu.ox.ac.uk/crystal/field.cgi?id=20437
Doctor diagnosed asthma	Work environment	0.1126	0.0599	0.195515		0.1126	0.0599	1.8815	0.0599	0.195515		0.0183	0.0519	0.3524	0.7246	0.904424		0.0636	0.054	1.1765	0.2394	0.523716		0.0677	0.0097	0.9972	0.008	-0.0011	0.0049	Medical information - Work environment - Online follow-up	http://biobank.ctsu.ox.ac.uk/crystal/field.cgi?id=22127
Illness, injury, bereavement, stress in last 2 years: Serious illness, injury or assault to yourself	Mental health	0.1211	0.0606	0.197149		0.1211	0.0645	1.8763	0.0606	0.197149		0.0664	0.0657	1.0104	0.3123	0.690972		0.0984	0.064	1.539	0.1238	0.364584		0.0148	0.0015	1.0104	0.0071	0.0053	0.0054	Mental health - Psychosocial factors - Touchscreen - Assessment Centre	http://biobank.ctsu.ox.ac.uk/crystal/field.cgi?id=6145
Age of primiparous women at birth of child	Maternity and sex-specific factors	0.145	0.0615	0.198442		-0.145	0.0775	-1.8699	0.0615	0.198442		-0.0697	0.0828	-0.8421	0.3998	0.748868		-0.1113	0.0763	-1.4597	0.1444	0.396422		0.0961	0.0185	1.0031	0.0064	0.0001	0.0049	Female-specific factors - Sex-specific factors - Touchscreen - Assessment Centre	http://biobank.ctsu.ox.ac.uk/crystal/field.cgi?id=3872
Diagnoses - main ICD10: I84 Haemorrhoids	Medical history and conditions	0.135	0.0616	0.198442		-0.135	0.0722	-1.8688	0.0616	0.198442		-0.0617	0.0655	-0.9416	0.3464	0.722763		-0.1044	0.0679	-1.5384	0.124	0.364584		0.0106	0.0017	1.0104	0.0075	0.0089	0.005	Summary Diagnoses - Hospital inpatient - Health-related outcomes	http://biobank.ctsu.ox.ac.uk/crystal/field.cgi?id=41202
Sleeping too much	Mental health	0.1769	0.0618	0.198442		0.1769	0.0947	1.8678	0.0618	0.198442		-0.0564	0.084	-0.6711	0.5022	0.803207		0.0522	0.0866	0.6023	0.547	0.789756		0.0429	0.0113	0.997	0.0064	0.0044	0.0049	Depression - Mental health - Online follow-up	http://biobank.ctsu.ox.ac.uk/crystal/field.cgi?id=20534
Medication for pain relief, constipation, heartburn: Laxatives (e.g. Dulcolax, Senokot)	Medications	0.1281	0.0621	0.19876		0.1281	0.0686	1.8658	0.0621	0.19876		-0.0311	0.0707	-0.4395	0.6603	0.880435		0.0414	0.0668	0.6192	0.5358	0.784094		0.0115	0.0015	1.0056	0.0067	-0.0003	0.0049	Medication - Health and medical history - Touchscreen - Assessment Centre	http://biobank.ctsu.ox.ac.uk/crystal/field.cgi?id=6154
Suffer from 'nerves'	Mental health	0.1029	0.0388	0.199839		0.0777	0.0452	1.7176	0.0859	0.241226		0.1029	0.051	2.0163	0.0438	0.38677		0.0994	0.0481	2.066	0.0388	0.199839		0.0446	0.0031	0.9953	0.0096	-0.0005	0.0059	Mental health - Psychosocial factors - Touchscreen - Assessment Centre	http://biobank.ctsu.ox.ac.uk/crystal/field.cgi?id=2010
ECG, phase duration	Physical measures	0.1986	0.0649	0.204707		-0.1986	0.1076	-1.8462	0.0649	0.204707		-0.1312	0.0933	-1.4072	0.1594	0.534395		-0.1703	0.095	-1.7924	0.0731	0.274597		0.028	0.0097	1.0111	0.0064	0.0007	0.0053	ECG during exercise - Physical measures - Assessment Centre	http://biobank.ctsu.ox.ac.uk/crystal/field.cgi?id=5992
Arthrosis	Medical history and conditions	0.1051	0.0649	0.204707		0.1051	0.057	1.8458	0.0649	0.204707		-0.0155	0.0703	-0.221	0.8251	0.95611		0.04	0.0654	0.6117	0.5407	0.784094		0.0292	0.0022	1.0215	0.0089	-0.0067	0.006	NA	NA
Reason for glasses/contact lenses: For short-sightedness, i.e. only or mainly for distance viewing such as driving, cinema etc (called 'myopia')	Medical history and conditions	0.0937	0.0651	0.204707		-0.0937	0.0508	-1.8443	0.0651	0.204707		-0.0736	0.0584	-1.2594	0.2079	0.589149		-0.088	0.0541	-1.6262	0.1039	0.331475		0.0258	0.0019	1.076	0.0079	0.0082	0.0051	Eyesight - Health and medical history - Touchscreen - Assessment Centre	http://biobank.ctsu.ox.ac.uk/crystal/field.cgi?id=6147
Gas or solid-fuel cooking/heating: A gas fire that you use regularly in winter time	Sociodemographics	0.1552	0.0652	0.204707		0.1552	0.0842	1.844	0.0652	0.204707		0.1016	0.0847	1.2	0.2301	0.608473		0.1373	0.0835	1.6433	0.1003	0.328257		0.0064	0.0013	1.0324	0.0068	-0.0077	0.005	Household - Sociodemographics - Touchscreen - Assessment Centre	http://biobank.ctsu.ox.ac.uk/crystal/field.cgi?id=6139
Maximum digits remembered correctly	Cognitive function	0.1327	0.0652	0.204707		-0.1327	0.072	-1.8439	0.0652	0.204707		-0.1008	0.0669	-1.5075	0.1317	0.509508		-0.1242	0.0696	-1.7842	0.0744	0.274927		0.116	0.016	1.0195	0.0073	0.0033	0.0053	Numeric memory - Cognitive function - Assessment Centre	http://biobank.ctsu.ox.ac.uk/crystal/field.cgi?id=4282
Recent feelings of foreboding	Mental health	0.1158	0.0451	0.207815		0.1076	0.0586	1.8354	0.0664	0.207815		0.1034	0.0583	1.7748	0.0759	0.421568		0.1158	0.0578	2.0036	0.0451	0.215393		0.0428	0.0044	0.9964	0.007	0.0046	0.0053	Anxiety - Mental health - Online follow-up	http://biobank.ctsu.ox.ac.uk/crystal/field.cgi?id=20512
Blood clot, DVT, bronchitis, emphysema, asthma, rhinitis, eczema, allergy diagnosed by doctor: Blood clot in the leg (DVT)	Medical history and conditions	0.1351	0.0667	0.208096		0.1351	0.0737	1.8338	0.0667	0.208096		-0.0133	0.0823	-0.1622	0.8711	0.963613		0.062	0.0787	0.7877	0.4309	0.705563		0.0095	0.0016	1.0145	0.0097	-0.004	0.0051	Medical conditions - Health and medical history - Touchscreen - Assessment Centre	http://biobank.ctsu.ox.ac.uk/crystal/field.cgi?id=6152
Bring up phlegm/sputum/mucus on most days	Work environment	0.1674	0.049	0.209929		0.1669	0.0913	1.8284	0.0675	0.209929		0.139	0.0849	1.6374	0.1016	0.460928		0.1674	0.085	1.9688	0.049	0.225146		0.0248	0.0053	1.0121	0.0073	-0.0004	0.0056	Medical information - Work environment - Online follow-up	http://biobank.ctsu.ox.ac.uk/crystal/field.cgi?id=22504
Ischaemic heart disease, wide definition	Medical history and conditions	0.0846	0.0679	0.210432		0.0846	0.0464	1.8255	0.0679	0.210432		0.054	0.0449	1.203	0.229	0.608473		0.074	0.0459	1.6139	0.1065	0.336701		0.0343	0.0028	1.017	0.0088	0.0028	0.005	NA	NA
Reason for glasses/contact lenses: For just reading/near work as you are getting older (called 'presbyopia')	Medical history and conditions	0.2167	0.0681	0.210432		-0.2167	0.1188	-1.8244	0.0681	0.210432		-0.066	0.1208	-0.5463	0.5849	0.838357		-0.1464	0.1154	-1.2686	0.2046	0.474581		0.0037	0.0015	1.0846	0.0075	0.0055	0.005	Eyesight - Health and medical history - Touchscreen - Assessment Centre	http://biobank.ctsu.ox.ac.uk/crystal/field.cgi?id=6147
Hair/balding pattern: Pattern 3	Maternity and sex-specific factors	0.1016	0.0683	0.210432		-0.1016	0.0557	-1.8233	0.0683	0.210432		-0.0765	0.0598	-1.2788	0.201	0.579848		-0.0932	0.0588	-1.5848	0.113	0.350335		0.0566	0.0139	1.0207	0.0198	0.007	0.0055	Male-specific factors - Sex-specific factors - Touchscreen - Assessment Centre	http://biobank.ctsu.ox.ac.uk/crystal/field.cgi?id=2395
Comparative height size at age 10	Family history and early life factors	0.0569	0.0426	0.212141		-0.0517	0.0297	-1.7428	0.0814	0.234207		-0.0542	0.0267	-2.0275	0.0426	0.383013		-0.0569	0.0281	-2.0246	0.0429	0.212141		0.241	0.0121	1.1116	0.0368	-0.0073	0.0067	Early life factors - Touchscreen - Assessment Centre	http://biobank.ctsu.ox.ac.uk/crystal/field.cgi?id=1697
Recent worrying too much about different things	Mental health	0.1337	0.0457	0.212803		0.1147	0.0632	1.8149	0.0695	0.212803		0.1226	0.07	1.7512	0.0799	0.423416		0.1337	0.0669	1.9977	0.0457	0.216255		0.043	0.0053	1.0013	0.0076	-0.0025	0.0055	Anxiety - Mental health - Online follow-up	http://biobank.ctsu.ox.ac.uk/crystal/field.cgi?id=20520
Types of physical activity in last 4 weeks: Heavy DIY (eg: weeding, lawn mowing, carpentry, digging)	Lifestyle and environment	0.0811	0.0693	0.212803		-0.0811	0.0447	-1.8164	0.0693	0.212803		-0.026	0.0419	-0.6216	0.5342	0.809072		-0.0531	0.0419	-1.2682	0.2047	0.474581		0.0335	0.0019	1.0035	0.0078	-0.0039	0.0051	Physical activity - Lifestyle and environment - Touchscreen - Assessment Centre	http://biobank.ctsu.ox.ac.uk/crystal/field.cgi?id=6164
Guilty feelings	Mental health	0.0931	0.0407	0.214123		0.0505	0.0376	1.3415	0.1797	0.378556		0.0931	0.0455	2.0464	0.0407	0.383013		0.0826	0.0411	2.0099	0.0444	0.214123		0.0511	0.0027	1.0022	0.009	-0.0025	0.0052	Mental health - Psychosocial factors - Touchscreen - Assessment Centre	http://biobank.ctsu.ox.ac.uk/crystal/field.cgi?id=2030
Workplace very cold: Often	Work environment	0.1483	0.0442	0.214123		0.1453	0.0808	1.7991	0.072	0.21764		0.1245	0.0716	1.7381	0.0822	0.423416		0.1483	0.0737	2.0122	0.0442	0.214123		0.0307	0.0054	1.0041	0.0069	-0.0029	0.0049	Employment history - Work environment - Online follow-up	http://biobank.ctsu.ox.ac.uk/crystal/field.cgi?id=22607
Vitamin E	Diet by 24-hour recall	0.1651	0.0705	0.215199		-0.1651	0.0913	-1.8085	0.0705	0.215199		-0.1092	0.0897	-1.2171	0.2236	0.60391		-0.14	0.0888	-1.5755	0.1151	0.352427		0.0338	0.0095	1.0012	0.0068	-0.0048	0.0048	Estimated nutrients yesterday - Diet by 24-hour recall - Online follow-up	http://biobank.ctsu.ox.ac.uk/crystal/field.cgi?id=100025
Ever manic/hyper for 2 days	Mental health	0.1958	0.0453	0.215393		0.1662	0.0966	1.7204	0.0854	0.241226		0.1862	0.0984	1.8915	0.0586	0.407389		0.1958	0.0978	2.002	0.0453	0.215393		0.0181	0.0045	1.0002	0.0068	0.0049	0.0051	Mental health - Psychosocial factors - Touchscreen - Assessment Centre	http://biobank.ctsu.ox.ac.uk/crystal/field.cgi?id=4642
Forced expiratory volume in 1-second (FEV1), predicted percentage	Physical measures	0.0687	0.0708	0.21545		-0.0687	0.038	-1.8066	0.0708	0.21545		-0.0225	0.0514	-0.4367	0.6623	0.880435		-0.0466	0.0455	-1.0256	0.3051	0.58705		0.2021	0.0094	1.029	0.0097	-0.0062	0.0058	Spirometry - Physical measures - Assessment Centre	http://biobank.ctsu.ox.ac.uk/crystal/field.cgi?id=20154
Recent feelings of tiredness or low energy	Mental health	0.0955	0.0549	0.21764		0.0937	0.0521	1.7971	0.0723	0.21764		0.0832	0.0493	1.6872	0.0916	0.437918		0.0955	0.0498	1.9196	0.0549	0.238397		0.0646	0.0056	0.9992	0.0077	0.0017	0.005	Depression - Mental health - Online follow-up	http://biobank.ctsu.ox.ac.uk/crystal/field.cgi?id=20519
Destinations on discharge from hospital (recoded): Usual Place of residence	Medical history and conditions	0.0866	0.0723	0.21764		0.0866	0.0482	1.7973	0.0723	0.21764		-0.0186	0.0483	-0.3858	0.6997	0.898706		0.0308	0.0474	0.6508	0.5152	0.776727		0.0241	0.0019	1.0392	0.0084	0.0117	0.005	Summary Administration - Hospital inpatient - Health-related outcomes	http://biobank.ctsu.ox.ac.uk/crystal/field.cgi?id=41248
Mineral and other dietary supplements: Iron	Medications	0.1667	0.0724	0.21764		-0.1667	0.0928	-1.7967	0.0724	0.21764		-0.0665	0.0927	-0.7174	0.4732	0.786546		-0.1252	0.0923	-1.3562	0.175	0.44607		0.0058	0.0013	1.0002	0.0067	0.0062	0.0048	Medication - Health and medical history - Touchscreen - Assessment Centre	http://biobank.ctsu.ox.ac.uk/crystal/field.cgi?id=6179
Reason for reducing amount of alcohol drunk: Health precaution	Lifestyle and environment	0.143	0.0087	0.220087		0.0373	0.0563	0.6627	0.5075	0.701983		0.143	0.0545	2.6247	0.0087	0.231571		0.1077	0.0543	1.9825	0.0474	0.220087		0.0464	0.0042	0.9952	0.007	0.006	0.0051	Alcohol - Lifestyle and environment - Touchscreen - Assessment Centre	http://biobank.ctsu.ox.ac.uk/crystal/field.cgi?id=2664
3mm weak meridian (left)	Physical measures	0.0702	0.0737	0.220738		-0.0702	0.0393	-1.7884	0.0737	0.220738		-0.0508	0.0497	-1.0221	0.3067	0.683167		-0.0623	0.0454	-1.3736	0.1696	0.439095		0.3375	0.0298	1.0843	0.0303	0.0222	0.0056	Autorefraction - Eye measures - Physical measures - Assessment Centre	http://biobank.ctsu.ox.ac.uk/crystal/field.cgi?id=5096
3mm strong meridian (left)	Physical measures	0.0675	0.0739	0.220738		-0.0675	0.0378	-1.7875	0.0739	0.220738		-0.0413	0.0454	-0.9084	0.3637	0.734431		-0.055	0.0415	-1.3252	0.1851	0.456462		0.3188	0.0284	1.0877	0.0298	0.0236	0.0056	Autorefraction - Eye measures - Physical measures - Assessment Centre	http://biobank.ctsu.ox.ac.uk/crystal/field.cgi?id=5135
Types of physical activity in last 4 weeks: Walking for pleasure (not as a means of transport)	Lifestyle and environment	0.0702	0.0741	0.220738		-0.0702	0.0393	-1.7857	0.0741	0.220738		-0.0398	0.0451	-0.8819	0.3778	0.734852		-0.0558	0.0418	-1.3354	0.1817	0.453354		0.037	0.002	1.0291	0.0072	-0.0097	0.0051	Physical activity - Lifestyle and environment - Touchscreen - Assessment Centre	http://biobank.ctsu.ox.ac.uk/crystal/field.cgi?id=6164
Illnesses of mother: Severe depression	Family history and early life factors	0.1298	0.0747	0.221857		0.1298	0.0728	1.7823	0.0747	0.221857		0.0513	0.0767	0.6687	0.5037	0.803207		0.0954	0.0731	1.304	0.1922	0.46418		0.0098	0.0016	1.0087	0.0065	-0.0062	0.0046	Family history - Touchscreen - Assessment Centre	http://biobank.ctsu.ox.ac.uk/crystal/field.cgi?id=20110
Age started oral contraceptive pill	Maternity and sex-specific factors	0.0929	0.0752	0.222673		-0.0929	0.0522	-1.7791	0.0752	0.222673		-0.0399	0.049	-0.8139	0.4157	0.755632		-0.0708	0.0506	-1.3995	0.1617	0.428303		0.0656	0.0045	1.0053	0.0074	-0.0005	0.0056	Female-specific factors - Sex-specific factors - Touchscreen - Assessment Centre	http://biobank.ctsu.ox.ac.uk/crystal/field.cgi?id=2794
Avoided activities or situations because of previous stressful experience in past month	Mental health	0.1328	0.0479	0.22368		0.1173	0.0731	1.6054	0.1084	0.272793		0.1285	0.065	1.9779	0.0479	0.389167		0.1328	0.0673	1.9742	0.0484	0.22368		0.0336	0.0044	1.0005	0.007	-0.0052	0.0048	Traumatic events - Mental health - Online follow-up	http://biobank.ctsu.ox.ac.uk/crystal/field.cgi?id=20495
Milk type used: Full cream	Lifestyle and environment	0.1221	0.0523	0.224665		0.1113	0.0628	1.7736	0.0761	0.224665		0.1107	0.0641	1.7281	0.084	0.429066		0.1221	0.0629	1.941	0.0523	0.231949		0.0146	0.0018	1.0122	0.0077	-0.0041	0.0053	Diet - Lifestyle and environment - Touchscreen - Assessment Centre	http://biobank.ctsu.ox.ac.uk/crystal/field.cgi?id=1418
Did your sleep change?	Mental health	0.2301	0.0494	0.225146		0.2002	0.1142	1.7532	0.0796	0.231542		0.2195	0.1194	1.8379	0.0661	0.41426		0.2301	0.1171	1.9653	0.0494	0.225146		0.025	0.0095	0.9996	0.0066	-0.0045	0.0047	Depression - Mental health - Online follow-up	http://biobank.ctsu.ox.ac.uk/crystal/field.cgi?id=20532
Tense, sore, or aching muscles during worst period of anxiety	Mental health	0.1489	0.0769	0.226267		0.1489	0.0841	1.7691	0.0769	0.226267		-0.0694	0.0822	-0.8447	0.3983	0.748412		0.0293	0.0821	0.3567	0.7213	0.879944		0.0733	0.015	0.9953	0.0065	-0.0029	0.0048	Anxiety - Mental health - Online follow-up	http://biobank.ctsu.ox.ac.uk/crystal/field.cgi?id=20417
Reticulocyte count	Biological samples	0.0541	0.0771	0.226267		0.0541	0.0306	1.7679	0.0771	0.226267		0.0448	0.0319	1.4027	0.1607	0.534989		0.0522	0.0298	1.751	0.0799	0.288398		0.1821	0.0152	1.1632	0.0615	0.0084	0.007	Blood count - Blood assays - Biological samples	http://biobank.ctsu.ox.ac.uk/crystal/field.cgi?id=30250
Arm fat percentage (right)	Physical measures	0.0515	0.0776	0.22706		0.0515	0.0292	1.7648	0.0776	0.22706		-0.0223	0.0315	-0.7064	0.4799	0.792516		0.0091	0.0303	0.2989	0.765	0.909357		0.2192	0.0069	1.0669	0.0186	0.0111	0.007	Body composition by impedance - Anthropometry - Physical measures - Assessment Centre	http://biobank.ctsu.ox.ac.uk/crystal/field.cgi?id=23119
Non-cancer illness code, self-reported: hayfever/allergic rhinitis	Medical history and conditions	0.1017	0.0454	0.229557		0.0661	0.0527	1.2539	0.2099	0.423655		0.1017	0.0508	2.0009	0.0454	0.387289		0.0978	0.05	1.955	0.0506	0.229557		0.0222	0.0023	1.0164	0.0082	-0.0066	0.0055	Medical conditions - Verbal interview - Assessment Centre	http://biobank.ctsu.ox.ac.uk/crystal/field.cgi?id=20002
Sleeplessness / insomnia	Lifestyle and environment	0.0686	0.0787	0.2296		0.0686	0.039	1.7584	0.0787	0.2296		0.0315	0.0391	0.8053	0.4207	0.760644		0.0518	0.0388	1.3349	0.1819	0.453354		0.0638	0.0027	1.0145	0.0094	-0.0019	0.0058	Sleep - Lifestyle and environment - Touchscreen - Assessment Centre	http://biobank.ctsu.ox.ac.uk/crystal/field.cgi?id=1200
Cardiac arrhytmias, COPD co-morbidities	Medical history and conditions	0.1517	0.0096	0.231571		0.033	0.0632	0.5217	0.6019	0.77641		0.1517	0.0586	2.5887	0.0096	0.231571		0.1026	0.0595	1.7254	0.0845	0.296349		0.0169	0.0023	1.0055	0.0087	0.0046	0.0051	NA	NA
Peak expiratory flow (PEF)	Physical measures	0.0891	0.0521	0.231949		-0.0691	0.0409	-1.69	0.091	0.248476		-0.0891	0.048	-1.855	0.0636	0.408361		-0.0871	0.0449	-1.9424	0.0521	0.231949		0.1024	0.005	1.047	0.0133	-0.0141	0.007	Spirometry - Physical measures - Assessment Centre	http://biobank.ctsu.ox.ac.uk/crystal/field.cgi?id=3064
Platelet crit	Biological samples	0.0602	0.0681	0.234207		0.0555	0.0318	1.7452	0.0809	0.234207		0.0579	0.0337	1.7175	0.0859	0.429066		0.0602	0.033	1.8241	0.0681	0.266209		0.2125	0.0186	1.2361	0.0455	0.0023	0.007	Blood count - Blood assays - Biological samples	http://biobank.ctsu.ox.ac.uk/crystal/field.cgi?id=30090
Coffee intake	Lifestyle and environment	0.0723	0.0811	0.234207		0.0723	0.0414	1.7442	0.0811	0.234207		0.0349	0.0426	0.8195	0.4125	0.75409		0.0555	0.0417	1.3318	0.1829	0.453354		0.0505	0.0043	1.0051	0.0102	0.0071	0.0057	Diet - Lifestyle and environment - Touchscreen - Assessment Centre	http://biobank.ctsu.ox.ac.uk/crystal/field.cgi?id=1498
Current employment status: In paid employment or self-employed	Sociodemographics	0.1135	0.0816	0.234207		-0.1135	0.0652	-1.7413	0.0816	0.234207		-0.0329	0.063	-0.5219	0.6017	0.843797		-0.0724	0.0619	-1.1699	0.242	0.523716		0.0131	0.0016	1.0149	0.0071	-0.0031	0.0054	Employment - Sociodemographics - Touchscreen - Assessment Centre	http://biobank.ctsu.ox.ac.uk/crystal/field.cgi?id=6142
Yogurt/ice-cream consumers	Diet by 24-hour recall	0.1509	0.0826	0.236102		-0.1509	0.0869	-1.736	0.0826	0.236102		-0.0886	0.0946	-0.9362	0.3492	0.725544		-0.1196	0.0897	-1.3333	0.1824	0.453354		0.0397	0.0098	0.9943	0.0071	-0.0015	0.0052	Soup/snacks/pastries yesterday - Diet by 24-hour recall - Online follow-up	http://biobank.ctsu.ox.ac.uk/crystal/field.cgi?id=102080
Never eat eggs, dairy, wheat, sugar: Sugar or foods/drinks containing sugar	Lifestyle and environment	0.0822	0.083	0.236562		0.0822	0.0474	1.7333	0.083	0.236562		0.0212	0.0534	0.3976	0.691	0.894501		0.051	0.0515	0.9899	0.3222	0.602374		0.0473	0.0024	1.0018	0.0088	0.0083	0.0063	Diet - Lifestyle and environment - Touchscreen - Assessment Centre	http://biobank.ctsu.ox.ac.uk/crystal/field.cgi?id=6144
Duration screen displayed	Cognitive function	0.0807	0.0551	0.238397		0.0728	0.0426	1.7092	0.0874	0.242402		0.0765	0.041	1.8651	0.0622	0.407389		0.0807	0.0421	1.9178	0.0551	0.238397		0.1103	0.0063	1.0019	0.0084	0.0036	0.0057	Prospective memory - Cognitive function - Assessment Centre	http://biobank.ctsu.ox.ac.uk/crystal/field.cgi?id=4290
Mean platelet (thrombocyte) volume	Biological samples	0.0489	0.0845	0.240145		0.0489	0.0284	1.7254	0.0845	0.240145		0.0374	0.0324	1.1519	0.2493	0.624197		0.0473	0.0315	1.5031	0.1328	0.378499		0.3482	0.0493	1.256	0.0938	-0.0062	0.0084	Blood count - Blood assays - Biological samples	http://biobank.ctsu.ox.ac.uk/crystal/field.cgi?id=30100
Childhood sunburn occasions	Lifestyle and environment	0.0637	0.0851	0.241157		-0.0637	0.037	-1.7219	0.0851	0.241157		0.0087	0.0417	0.2092	0.8343	0.95611		-0.0277	0.0385	-0.7205	0.4712	0.73885		0.1093	0.0226	1.0182	0.0394	0.008	0.0059	Sun exposure - Lifestyle and environment - Touchscreen - Assessment Centre	http://biobank.ctsu.ox.ac.uk/crystal/field.cgi?id=1737
How are people in household related to participant: Mother and/or father	Sociodemographics	0.2674	0.0603	0.241226		-0.238	0.1386	-1.7166	0.0861	0.241226		-0.2606	0.147	-1.773	0.0762	0.421568		-0.2674	0.1423	-1.8787	0.0603	0.251632		0.003	0.0014	1.0006	0.0061	0.0114	0.0053	Household - Sociodemographics - Touchscreen - Assessment Centre	http://biobank.ctsu.ox.ac.uk/crystal/field.cgi?id=6141
Monocyte percentage	Biological samples	0.0561	0.0859	0.241226		-0.0561	0.0327	-1.7173	0.0859	0.241226		-0.0044	0.0341	-0.1298	0.8967	0.968037		-0.03	0.0332	-0.9041	0.366	0.645406		0.1607	0.0207	1.2446	0.0682	0.0207	0.0067	Blood count - Blood assays - Biological samples	http://biobank.ctsu.ox.ac.uk/crystal/field.cgi?id=30190
Vascular/heart problems diagnosed by doctor: Heart attack	Medical history and conditions	0.1091	0.0564	0.242326		0.1004	0.0587	1.7098	0.0873	0.242402		0.1025	0.0553	1.8542	0.0637	0.408361		0.1091	0.0572	1.9082	0.0564	0.242326		0.0194	0.0017	1.0117	0.0077	0.0042	0.0056	Medical conditions - Health and medical history - Touchscreen - Assessment Centre	http://biobank.ctsu.ox.ac.uk/crystal/field.cgi?id=6150
Qualifications: NVQ or HND or HNC or equivalent	Sociodemographics	0.1166	0.087	0.242402		0.1166	0.0681	1.7116	0.087	0.242402		0.0223	0.0569	0.3911	0.6957	0.897063		0.074	0.0622	1.1884	0.2347	0.518121		0.0142	0.0015	1.0039	0.0068	0.0023	0.0053	Education - Sociodemographics - Touchscreen - Assessment Centre	http://biobank.ctsu.ox.ac.uk/crystal/field.cgi?id=6138
Answered sexual history questions	Lifestyle and environment	0.0847	0.0875	0.242402		0.0847	0.0495	1.7088	0.0875	0.242402		0.0163	0.0439	0.3711	0.7105	0.903193		0.0508	0.0447	1.1376	0.2553	0.530708		0.0251	0.0018	1.0017	0.0076	0.0004	0.0055	Sexual factors - Lifestyle and environment - Touchscreen - Assessment Centre	http://biobank.ctsu.ox.ac.uk/crystal/field.cgi?id=2129
Illnesses of father: Stroke	Family history and early life factors	0.1934	0.0888	0.244908		0.1934	0.1137	1.7015	0.0888	0.244908		0.1559	0.1007	1.5475	0.1218	0.499835		0.1793	0.1062	1.689	0.0912	0.314275		0.0049	0.0014	1.0137	0.0069	-0.0017	0.0053	Family history - Touchscreen - Assessment Centre	http://biobank.ctsu.ox.ac.uk/crystal/field.cgi?id=20107
Illnesses of mother: High blood pressure	Family history and early life factors	0.0838	0.0889	0.244908		0.0838	0.0492	1.7015	0.0889	0.244908		-0.0325	0.0511	-0.6367	0.5243	0.805175		0.0205	0.0491	0.4167	0.6769	0.858735		0.0287	0.0021	1.0174	0.009	-0.0044	0.0049	Family history - Touchscreen - Assessment Centre	http://biobank.ctsu.ox.ac.uk/crystal/field.cgi?id=20110
Nitrogen dioxide air pollution; 2007	Lifestyle and environment	0.1146	0.0765	0.247799		0.1017	0.06	1.6944	0.0902	0.247799		0.1083	0.0713	1.5187	0.1288	0.509508		0.1146	0.0647	1.7711	0.0765	0.280217		0.0178	0.0019	1.07	0.0077	-0.0011	0.0054	Residential air pollution - Local environment - Additional exposures	http://biobank.ctsu.ox.ac.uk/crystal/field.cgi?id=24018
Frequency of walking for pleasure in last 4 weeks	Lifestyle and environment	0.0786	0.0911	0.248476		0.0786	0.0465	1.6895	0.0911	0.248476		0.0347	0.0507	0.6847	0.4935	0.803207		0.0589	0.0482	1.2225	0.2215	0.497872		0.035	0.0025	1.0077	0.0077	0.0007	0.0052	Physical activity - Lifestyle and environment - Touchscreen - Assessment Centre	http://biobank.ctsu.ox.ac.uk/crystal/field.cgi?id=971
6mm asymmetry angle (left)	Physical measures	0.148	0.0912	0.248476		0.148	0.0876	1.689	0.0912	0.248476		0.0453	0.0816	0.556	0.5782	0.83835		0.0987	0.0818	1.2061	0.2278	0.507168		0.0703	0.0131	1.02	0.0067	-0.006	0.0051	Autorefraction - Eye measures - Physical measures - Assessment Centre	http://biobank.ctsu.ox.ac.uk/crystal/field.cgi?id=5110
Number of diet questionnaires completed	Diet by 24-hour recall	0.097	0.0922	0.250349		-0.097	0.0576	-1.6841	0.0922	0.250349		-0.0737	0.0559	-1.3187	0.1873	0.564842		-0.0899	0.0548	-1.6417	0.1007	0.328257		0.0364	0.0038	1.0155	0.007	0.0014	0.0054	Diet questionnaire performance - Diet by 24-hour recall - Online follow-up	http://biobank.ctsu.ox.ac.uk/crystal/field.cgi?id=20077
Pain type(s) experienced in last month: None of the above	Medical history and conditions	0.0684	0.0926	0.250349		-0.0684	0.0407	-1.6818	0.0926	0.250349		-0.0134	0.0397	-0.3375	0.7358	0.908497		-0.0417	0.0394	-1.0565	0.2907	0.570441		0.0542	0.0026	1.0274	0.0088	0.0041	0.0061	Pain - Health and medical history - Touchscreen - Assessment Centre	http://biobank.ctsu.ox.ac.uk/crystal/field.cgi?id=6159
Happiness	Mental health	0.0926	0.0927	0.250349		0.0926	0.0551	1.6813	0.0927	0.250349		0.0556	0.0491	1.1341	0.2568	0.633355		0.0824	0.0516	1.5952	0.1107	0.346463		0.0632	0.0048	1.0034	0.0075	-0.0054	0.0053	Mental health - Psychosocial factors - Touchscreen - Assessment Centre	http://biobank.ctsu.ox.ac.uk/crystal/field.cgi?id=4526
Diagnoses - main ICD10: K52 Other non-infective gastro-enteritis and colitis	Medical history and conditions	0.1594	0.0929	0.250349		0.1594	0.0948	1.6804	0.0929	0.250349		0.0447	0.0858	0.5213	0.6021	0.843797		0.1011	0.0899	1.124	0.261	0.536651		0.0057	0.0013	0.9992	0.0061	-0.0015	0.0046	Summary Diagnoses - Hospital inpatient - Health-related outcomes	http://biobank.ctsu.ox.ac.uk/crystal/field.cgi?id=41202
Frequency of solarium/sunlamp use	Lifestyle and environment	0.0973	0.0932	0.250475		0.0973	0.058	1.6786	0.0932	0.250475		-0.0328	0.0707	-0.464	0.6427	0.874205		0.0328	0.0646	0.5085	0.6111	0.827665		0.0211	0.0019	1.0035	0.0078	0.0029	0.0054	Sun exposure - Lifestyle and environment - Touchscreen - Assessment Centre	http://biobank.ctsu.ox.ac.uk/crystal/field.cgi?id=2277
Type of special diet followed: Low calorie	Diet by 24-hour recall	0.2001	0.0798	0.251382		0.1919	0.1147	1.6736	0.0942	0.251382		0.1778	0.1123	1.5841	0.1132	0.489317		0.2001	0.1142	1.7519	0.0798	0.288398		0.0352	0.0096	0.9994	0.007	-0.0027	0.0048	Typical diet yesterday - Diet by 24-hour recall - Online follow-up	http://biobank.ctsu.ox.ac.uk/crystal/field.cgi?id=20086
3mm strong meridian (right)	Physical measures	0.0644	0.0939	0.251382		-0.0644	0.0384	-1.6751	0.0939	0.251382		-0.0307	0.0469	-0.6541	0.5131	0.803796		-0.0465	0.0431	-1.0801	0.2801	0.564193		0.3168	0.0287	1.0961	0.0309	0.0222	0.0058	Autorefraction - Eye measures - Physical measures - Assessment Centre	http://biobank.ctsu.ox.ac.uk/crystal/field.cgi?id=5132
Round of numeric memory test	Cognitive function	0.129	0.0943	0.251382		-0.129	0.0771	-1.6733	0.0943	0.251382		-0.1037	0.0723	-1.4339	0.1516	0.533655		-0.1233	0.0745	-1.6537	0.0982	0.325905		0.0925	0.0144	1.0141	0.0068	0.0046	0.0053	Numeric memory - Cognitive function - Assessment Centre	http://biobank.ctsu.ox.ac.uk/crystal/field.cgi?id=4260
Coffee consumed	Diet by 24-hour recall	0.2264	0.0606	0.251821		-0.1712	0.1047	-1.6355	0.1019	0.261764		-0.2264	0.1208	-1.8744	0.0609	0.407389		-0.2137	0.1139	-1.8765	0.0606	0.251821		0.0347	0.0095	1.0011	0.0061	0.0047	0.0048	Hot/cold beverages yesterday - Diet by 24-hour recall - Online follow-up	http://biobank.ctsu.ox.ac.uk/crystal/field.cgi?id=100240
Bread type: White	Lifestyle and environment	0.0671	0.0951	0.252539		0.0671	0.0402	1.6693	0.0951	0.252539		0.0509	0.0414	1.2311	0.2183	0.5934		0.0629	0.0405	1.5538	0.1202	0.361331		0.059	0.0025	1.0232	0.009	0.0068	0.0062	Diet - Lifestyle and environment - Touchscreen - Assessment Centre	http://biobank.ctsu.ox.ac.uk/crystal/field.cgi?id=1448
Non-cancer illness code, self-reported: gastro-oesophageal reflux (gord) / gastric reflux	Medical history and conditions	0.1224	0.0953	0.252539		0.1224	0.0734	1.668	0.0953	0.252539		0.1009	0.0713	1.4144	0.1573	0.533655		0.1179	0.072	1.6387	0.1013	0.328478		0.0105	0.0014	1.018	0.007	-0.0034	0.0053	Medical conditions - Verbal interview - Assessment Centre	http://biobank.ctsu.ox.ac.uk/crystal/field.cgi?id=20002
Diagnoses - main ICD10: Z09 Follow-up examination after treatment for conditions other than malignant neoplasms	Medical history and conditions	0.1355	0.0962	0.252628		0.1355	0.0815	1.6637	0.0962	0.252628		0.0609	0.0952	0.6393	0.5226	0.805175		0.0985	0.0884	1.1141	0.2652	0.543029		0.0052	0.0012	0.9957	0.006	-7.6266e-05	0.0048	Summary Diagnoses - Hospital inpatient - Health-related outcomes	http://biobank.ctsu.ox.ac.uk/crystal/field.cgi?id=41202
Number of rounds of numeric memory test performed	Cognitive function	0.1281	0.0963	0.252628		-0.1281	0.077	-1.663	0.0963	0.252628		-0.1051	0.0723	-1.4536	0.1461	0.523525		-0.1236	0.0745	-1.6587	0.0972	0.323673		0.0927	0.0144	1.0139	0.0068	0.0041	0.0052	Numeric memory - Cognitive function - Assessment Centre	http://biobank.ctsu.ox.ac.uk/crystal/field.cgi?id=4283
Father still alive	Family history and early life factors	0.1251	0.0963	0.252628		-0.1251	0.0752	-1.663	0.0963	0.252628		-0.0461	0.075	-0.6142	0.5391	0.81104		-0.0889	0.0727	-1.2229	0.2214	0.497872		0.0092	0.0015	1.004	0.0058	-0.0116	0.0051	Family history - Touchscreen - Assessment Centre	http://biobank.ctsu.ox.ac.uk/crystal/field.cgi?id=1797
Albumin (g/L)	Biological samples	0.0703	0.0416	0.254718		-0.0478	0.0356	-1.3411	0.1799	0.378556		-0.0703	0.0345	-2.0374	0.0416	0.383013		-0.0654	0.0351	-1.8629	0.0625	0.254718		0.1217	0.0081	1.1265	0.0339	0.0074	0.0064	Blood biochemistry - Blood assays - Biological samples	http://biobank.ctsu.ox.ac.uk/crystal/field.cgi?id=30600
Pain type(s) experienced in last month: Headache	Medical history and conditions	0.1013	0.0484	0.254718		0.0671	0.0491	1.3646	0.1724	0.367738		0.1013	0.0513	1.9742	0.0484	0.389167		0.0949	0.051	1.8588	0.0631	0.254718		0.0442	0.0027	1.0021	0.0094	-0.0093	0.0058	Pain - Health and medical history - Touchscreen - Assessment Centre	http://biobank.ctsu.ox.ac.uk/crystal/field.cgi?id=6159
Cereal type: Bran cereal (e.g. All Bran, Branflakes)	Lifestyle and environment	0.1412	0.0621	0.254718		-0.1231	0.0774	-1.5906	0.1117	0.276178		-0.1351	0.0773	-1.7464	0.0807	0.423416		-0.1412	0.0757	-1.8658	0.0621	0.254718		0.0097	0.0016	1.0107	0.0064	0.0034	0.0049	Diet - Lifestyle and environment - Touchscreen - Assessment Centre	http://biobank.ctsu.ox.ac.uk/crystal/field.cgi?id=1468
Belittlement by partner or ex-partner as an adult	Mental health	0.1178	0.0974	0.254838		0.1178	0.0711	1.6577	0.0974	0.254838		0.0694	0.0602	1.1533	0.2488	0.624197		0.102	0.0641	1.5931	0.1111	0.346618		0.0447	0.0046	0.9951	0.0072	0.0011	0.0052	Traumatic events - Mental health - Online follow-up	http://biobank.ctsu.ox.ac.uk/crystal/field.cgi?id=20521
Felt loved as a child	Mental health	0.0859	0.0648	0.257378		-0.0684	0.0484	-1.414	0.1574	0.348799		-0.0857	0.0468	-1.831	0.0671	0.414525		-0.0859	0.0465	-1.847	0.0648	0.257378		0.0842	0.0054	0.9979	0.0074	-0.0072	0.0053	Traumatic events - Mental health - Online follow-up	http://biobank.ctsu.ox.ac.uk/crystal/field.cgi?id=20489
Corneal hysteresis (right)	Physical measures	0.07	0.0765	0.25834		-0.0666	0.0404	-1.6497	0.099	0.25834		-0.0597	0.0414	-1.4432	0.149	0.531989		-0.07	0.0395	-1.7713	0.0765	0.280217		0.1998	0.0135	1.0338	0.0126	0.0144	0.0053	Intraocular pressure - Eye measures - Physical measures - Assessment Centre	http://biobank.ctsu.ox.ac.uk/crystal/field.cgi?id=5256
Home area population density - urban or rural: England/Wales - Village - less sparse	Sociodemographics	0.3001	0.0998	0.259743		-0.3001	0.1823	-1.6456	0.0998	0.259743		-0.2045	0.1502	-1.3613	0.1734	0.560539		-0.2733	0.1676	-1.6307	0.1029	0.331475		0.002	0.0013	1.0211	0.0063	0.0024	0.0048	Reception - Recruitment - Assessment Centre	http://biobank.ctsu.ox.ac.uk/crystal/field.cgi?id=20118
Intra-ocular pressure, corneal-compensated (right)	Physical measures	0.0734	0.1005	0.26029		0.0734	0.0447	1.6424	0.1005	0.26029		0.0375	0.0505	0.7428	0.4576	0.782651		0.0594	0.0469	1.2659	0.2055	0.474859		0.149	0.0105	1.0285	0.0102	-0.0072	0.0051	Intraocular pressure - Eye measures - Physical measures - Assessment Centre	http://biobank.ctsu.ox.ac.uk/crystal/field.cgi?id=5254
Arm fat mass (right)	Physical measures	0.0492	0.1006	0.26029		0.0492	0.03	1.6422	0.1006	0.26029		-0.0288	0.0323	-0.894	0.3713	0.734431		0.0043	0.0311	0.1393	0.8892	0.961438		0.2304	0.0077	1.0611	0.0181	0.0039	0.0072	Body composition by impedance - Anthropometry - Physical measures - Assessment Centre	http://biobank.ctsu.ox.ac.uk/crystal/field.cgi?id=23120
Medication for pain relief, constipation, heartburn: Aspirin	Medications	0.0919	0.1008	0.26029		0.0919	0.056	1.6411	0.1008	0.26029		0.0463	0.0598	0.7731	0.4395	0.771315		0.0706	0.0578	1.2227	0.2214	0.497872		0.0233	0.0019	1.0105	0.0075	0.0171	0.0053	Medication - Health and medical history - Touchscreen - Assessment Centre	http://biobank.ctsu.ox.ac.uk/crystal/field.cgi?id=6154
Bread type: Brown	Lifestyle and environment	0.1626	0.0184	0.261379		0.0652	0.0743	0.878	0.38	0.605007		0.1626	0.069	2.358	0.0184	0.275721		0.1284	0.07	1.8353	0.0665	0.261379		0.0111	0.0015	1.0013	0.007	0.0004	0.0052	Diet - Lifestyle and environment - Touchscreen - Assessment Centre	http://biobank.ctsu.ox.ac.uk/crystal/field.cgi?id=1448
Other eye problems	Medical history and conditions	0.1243	0.1015	0.261415		0.1243	0.0759	1.6375	0.1015	0.261415		0.0237	0.0785	0.3021	0.7626	0.927689		0.0726	0.0767	0.9466	0.3438	0.628252		0.0089	0.0014	1.0259	0.0072	-0.0046	0.0049	Eyesight - Health and medical history - Touchscreen - Assessment Centre	http://biobank.ctsu.ox.ac.uk/crystal/field.cgi?id=2227
Non-cancer illness code, self-reported: osteoporosis	Medical history and conditions	0.1163	0.1036	0.265441		0.1163	0.0715	1.6277	0.1036	0.265441		0.0835	0.0791	1.0556	0.2911	0.664891		0.1027	0.0755	1.3611	0.1735	0.443389		0.0145	0.0017	1	0.0072	0.0024	0.0056	Medical conditions - Verbal interview - Assessment Centre	http://biobank.ctsu.ox.ac.uk/crystal/field.cgi?id=20002
Work/job satisfaction	Mental health	0.1206	0.1043	0.266544		0.1206	0.0742	1.6244	0.1043	0.266544		0.0286	0.073	0.3922	0.6949	0.897063		0.0773	0.0728	1.0622	0.2882	0.56666		0.0471	0.0064	0.9964	0.0067	-0.009	0.0055	Mental health - Psychosocial factors - Touchscreen - Assessment Centre	http://biobank.ctsu.ox.ac.uk/crystal/field.cgi?id=4537
Non-cancer illness code, self-reported: heart attack/myocardial infarction	Medical history and conditions	0.1036	0.0677	0.266836		0.0929	0.0582	1.5961	0.1105	0.275971		0.1009	0.0552	1.827	0.0677	0.414525		0.1036	0.0569	1.8199	0.0688	0.266836		0.0195	0.0017	1.0116	0.0077	0.0056	0.0055	Medical conditions - Verbal interview - Assessment Centre	http://biobank.ctsu.ox.ac.uk/crystal/field.cgi?id=20002
Illness, injury, bereavement, stress in last 2 years: Death of a close relative	Mental health	0.172	0.0255	0.269867		0.0952	0.0886	1.0752	0.2823	0.504676		0.172	0.077	2.2336	0.0255	0.331836		0.1485	0.082	1.8106	0.0702	0.269867		0.0067	0.0014	1.0011	0.0061	-0.0026	0.0051	Mental health - Psychosocial factors - Touchscreen - Assessment Centre	http://biobank.ctsu.ox.ac.uk/crystal/field.cgi?id=6145
Hair/balding pattern: Pattern 2	Maternity and sex-specific factors	0.0895	0.1059	0.269936		0.0895	0.0553	1.6171	0.1059	0.269936		0.0613	0.0556	1.1012	0.2708	0.641673		0.0802	0.0558	1.4377	0.1505	0.405571		0.0525	0.0064	1.0386	0.0141	-0.0081	0.0051	Male-specific factors - Sex-specific factors - Touchscreen - Assessment Centre	http://biobank.ctsu.ox.ac.uk/crystal/field.cgi?id=2395
Vascular/heart problems diagnosed by doctor: Angina	Medical history and conditions	0.0849	0.1071	0.272293		0.0849	0.0527	1.6113	0.1071	0.272293		-0.0151	0.0546	-0.2762	0.7824	0.942501		0.032	0.0543	0.5889	0.5559	0.790492		0.0231	0.0021	1.0211	0.0082	0.006	0.0051	Medical conditions - Health and medical history - Touchscreen - Assessment Centre	http://biobank.ctsu.ox.ac.uk/crystal/field.cgi?id=6150
Noninfectious colitis NAS	Medical history and conditions	0.1506	0.1074	0.272355		0.1506	0.0935	1.6102	0.1074	0.272355		0.0244	0.0853	0.2859	0.775	0.938158		0.0851	0.0889	0.9572	0.3385	0.622261		0.0056	0.0013	0.9989	0.0059	-0.0026	0.0046	NA	NA
Arm fat percentage (left)	Physical measures	0.0467	0.108	0.272793		0.0467	0.0291	1.6074	0.108	0.272793		-0.0303	0.0313	-0.9667	0.3337	0.714349		0.002	0.0302	0.0678	0.946	0.973792		0.2217	0.007	1.0624	0.019	0.0103	0.0071	Body composition by impedance - Anthropometry - Physical measures - Assessment Centre	http://biobank.ctsu.ox.ac.uk/crystal/field.cgi?id=23123
Treatment/medication code: bisoprolol	Medications	0.1485	0.1083	0.272793		0.1485	0.0925	1.6059	0.1083	0.272793		0.027	0.0838	0.3228	0.7469	0.919549		0.0896	0.0862	1.0389	0.2988	0.578304		0.006	0.0013	0.9984	0.0064	-0.0026	0.0048	Medications - Verbal interview - Assessment Centre	http://biobank.ctsu.ox.ac.uk/crystal/field.cgi?id=20003
Systolic blood pressure, manual reading	Physical measures	0.1369	0.0466	0.274597		-0.083	0.0703	-1.1806	0.2378	0.452141		-0.1369	0.0688	-1.99	0.0466	0.387289		-0.1208	0.0675	-1.7909	0.0733	0.274597		0.1313	0.0162	1.0071	0.0067	0.0159	0.0048	Blood pressure - Physical measures - Assessment Centre	http://biobank.ctsu.ox.ac.uk/crystal/field.cgi?id=93
Non-cancer illness code, self-reported: eczema/dermatitis	Medical history and conditions	0.1417	0.0666	0.274597		-0.1202	0.0792	-1.5177	0.1291	0.303278		-0.1417	0.0773	-1.8345	0.0666	0.41426		-0.1398	0.0781	-1.7914	0.0732	0.274597		0.0081	0.0022	1.0185	0.0073	0.0057	0.005	Medical conditions - Verbal interview - Assessment Centre	http://biobank.ctsu.ox.ac.uk/crystal/field.cgi?id=20002
Creatinine (enzymatic) in urine	Biological samples	0.0699	0.0691	0.274597		0.0496	0.0359	1.3818	0.167	0.3622		0.0699	0.0385	1.8175	0.0691	0.415979		0.0653	0.0364	1.7936	0.0729	0.274597		0.0667	0.0028	1.0101	0.0093	-0.0015	0.0055	Urine assays - Biological samples	http://biobank.ctsu.ox.ac.uk/crystal/field.cgi?id=30510
Number of days/week of moderate physical activity 10+ minutes	Lifestyle and environment	0.086	0.0745	0.274927		0.0676	0.0479	1.4122	0.1579	0.348799		0.086	0.0485	1.7736	0.0761	0.421568		0.0848	0.0475	1.7835	0.0745	0.274927		0.0404	0.0023	1.0113	0.0079	-0.0042	0.0057	Physical activity - Lifestyle and environment - Touchscreen - Assessment Centre	http://biobank.ctsu.ox.ac.uk/crystal/field.cgi?id=884
Other arthrosis	Medical history and conditions	0.1593	0.1104	0.275971		0.1593	0.0998	1.5966	0.1104	0.275971		0.0623	0.1062	0.5864	0.5576	0.82461		0.1154	0.1043	1.1062	0.2687	0.544558		0.006	0.0014	1.0129	0.0068	-0.0016	0.0055	NA	NA
Non-cancer illness code, self-reported: depression	Medical history and conditions	0.0833	0.111	0.276178		0.0833	0.0523	1.5938	0.111	0.276178		-0.0126	0.0589	-0.2147	0.83	0.95611		0.0339	0.0552	0.6132	0.5397	0.784094		0.0182	0.0016	0.9983	0.007	0.006	0.0049	Medical conditions - Verbal interview - Assessment Centre	http://biobank.ctsu.ox.ac.uk/crystal/field.cgi?id=20002
Vitamin supplement user	Diet by 24-hour recall	0.1736	0.1114	0.276178		-0.1736	0.1091	-1.5918	0.1114	0.276178		-0.0941	0.131	-0.7188	0.4723	0.786372		-0.1384	0.1196	-1.1568	0.2474	0.527325		0.0295	0.009	0.9996	0.0064	0.0051	0.0049	Vitamin/mineral supplements yesterday - Diet by 24-hour recall - Online follow-up	http://biobank.ctsu.ox.ac.uk/crystal/field.cgi?id=104670
Oestradiol (pmol/L)	Biological samples	0.1954	0.1115	0.276178		0.1954	0.1228	1.5916	0.1115	0.276178		0.1145	0.1234	0.9279	0.3535	0.731736		0.1654	0.1227	1.348	0.1777	0.447189		0.0215	0.0092	1.0048	0.0074	-0.0148	0.005	Blood biochemistry - Blood assays - Biological samples	http://biobank.ctsu.ox.ac.uk/crystal/field.cgi?id=30800
Mouth/teeth dental problems: Painful gums	Medical history and conditions	0.1445	0.1128	0.277756		0.1445	0.0911	1.5859	0.1128	0.277756		0.0746	0.0884	0.8438	0.3988	0.748412		0.1159	0.0884	1.3111	0.1898	0.462345		0.0061	0.0013	1.0065	0.0062	-0.0037	0.0051	Mouth - Health and medical history - Touchscreen - Assessment Centre	http://biobank.ctsu.ox.ac.uk/crystal/field.cgi?id=6149
Treatment/medication code: ranitidine	Medications	0.1487	0.1129	0.277756		0.1487	0.0938	1.5853	0.1129	0.277756		-0.0026	0.1038	-0.025	0.9801	0.989302		0.0697	0.0991	0.7035	0.4818	0.747951		0.0053	0.0013	0.9976	0.0067	0.003	0.0049	Medications - Verbal interview - Assessment Centre	http://biobank.ctsu.ox.ac.uk/crystal/field.cgi?id=20003
Frequency of inability to stop worrying during worst period of anxiety	Mental health	0.1339	0.1132	0.277803		-0.1339	0.0845	-1.5839	0.1132	0.277803		-0.1085	0.0875	-1.2404	0.2148	0.5934		-0.1296	0.0834	-1.5539	0.1202	0.361331		0.0592	0.013	0.9882	0.007	0.0052	0.0045	Anxiety - Mental health - Online follow-up	http://biobank.ctsu.ox.ac.uk/crystal/field.cgi?id=20539
Age of stopping smoking	Work environment	0.1616	0.1136	0.278095		0.1616	0.1021	1.5822	0.1136	0.278095		0.1322	0.0991	1.3338	0.1823	0.564842		0.1554	0.0986	1.5763	0.115	0.352427		0.0453	0.015	1.0063	0.0064	0.0143	0.0048	Medical information - Work environment - Online follow-up	http://biobank.ctsu.ox.ac.uk/crystal/field.cgi?id=22507
Body fat percentage	Physical measures	0.0452	0.1157	0.282537		0.0452	0.0287	1.5731	0.1157	0.282537		-0.0314	0.0297	-1.0603	0.289	0.661623		0.001	0.029	0.0345	0.9724	0.986363		0.2253	0.0068	1.0712	0.0189	0.0041	0.007	Body composition by impedance - Anthropometry - Physical measures - Assessment Centre	http://biobank.ctsu.ox.ac.uk/crystal/field.cgi?id=23099
Medication for pain relief, constipation, heartburn: Ranitidine (e.g. Zantac)	Medications	0.1485	0.1169	0.284764		0.1485	0.0947	1.5679	0.1169	0.284764		0.0036	0.0983	0.0369	0.9705	0.989302		0.0731	0.095	0.7693	0.4417	0.714565		0.0055	0.0013	0.9993	0.0065	0.0017	0.0052	Medication - Health and medical history - Touchscreen - Assessment Centre	http://biobank.ctsu.ox.ac.uk/crystal/field.cgi?id=6154
Repeated disturbing thoughts of stressful experience in past month	Mental health	0.1043	0.0752	0.285065		0.0889	0.0625	1.4221	0.155	0.346038		0.1024	0.0575	1.7793	0.0752	0.421568		0.1043	0.0593	1.7606	0.0783	0.285065		0.0489	0.0045	0.9921	0.0064	0.0058	0.0051	Traumatic events - Mental health - Online follow-up	http://biobank.ctsu.ox.ac.uk/crystal/field.cgi?id=20497
Vitamin and mineral supplements: Vitamin B	Medications	0.128	0.1179	0.286494		0.128	0.0819	1.5636	0.1179	0.286494		0.111	0.0842	1.3183	0.1874	0.564842		0.126	0.0829	1.5192	0.1287	0.374366		0.0076	0.0014	1.0004	0.0067	-0.0015	0.0049	Medication - Health and medical history - Touchscreen - Assessment Centre	http://biobank.ctsu.ox.ac.uk/crystal/field.cgi?id=6155
Duration of moderate activity	Lifestyle and environment	0.0889	0.1191	0.288701		0.0889	0.0571	1.5586	0.1191	0.288701		0.0123	0.053	0.2323	0.8163	0.95611		0.0518	0.0554	0.9349	0.3498	0.6313		0.0317	0.0021	1.0078	0.0077	-0.0014	0.0056	Physical activity - Lifestyle and environment - Touchscreen - Assessment Centre	http://biobank.ctsu.ox.ac.uk/crystal/field.cgi?id=894
Leisure/social activities: Adult education class	Mental health	0.0947	0.0629	0.288788		-0.0841	0.0587	-1.4315	0.1523	0.343109		-0.0947	0.0509	-1.8602	0.0629	0.408361		-0.092	0.0526	-1.7489	0.0803	0.288788		0.0178	0.0017	0.9919	0.0068	0.002	0.0055	Social support - Psychosocial factors - Touchscreen - Assessment Centre	http://biobank.ctsu.ox.ac.uk/crystal/field.cgi?id=6160
Cylindrical power (right)	Physical measures	0.1295	0.1139	0.289688		0.1287	0.0827	1.5556	0.1198	0.289688		0.1158	0.0819	1.4131	0.1576	0.533655		0.1295	0.0819	1.581	0.1139	0.352022		0.0422	0.0068	0.9975	0.0066	-0.0012	0.0052	Autorefraction - Eye measures - Physical measures - Assessment Centre	http://biobank.ctsu.ox.ac.uk/crystal/field.cgi?id=5087
Glucose (mmol/L)	Biological samples	0.0519	0.1201	0.289705		0.0519	0.0334	1.5543	0.1201	0.289705		0.0084	0.0364	0.2319	0.8166	0.95611		0.0313	0.035	0.8925	0.3721	0.65134		0.0841	0.0181	1.0312	0.0303	0.0182	0.0063	Blood biochemistry - Blood assays - Biological samples	http://biobank.ctsu.ox.ac.uk/crystal/field.cgi?id=30740
FI8 : chained arithmetic	Cognitive function	0.0849	0.0817	0.290652		-0.075	0.05	-1.5001	0.1336	0.307996		-0.0788	0.0493	-1.5984	0.11	0.483511		-0.0849	0.0488	-1.741	0.0817	0.290652		0.1075	0.0085	1.0003	0.0077	-0.0075	0.0048	Fluid intelligence / reasoning - Cognitive function - Assessment Centre	http://biobank.ctsu.ox.ac.uk/crystal/field.cgi?id=5012
Processed meat intake	Lifestyle and environment	0.093	0.0794	0.291069		0.0622	0.0453	1.3718	0.1701	0.365715		0.093	0.053	1.754	0.0794	0.423416		0.0865	0.0498	1.7354	0.0827	0.291069		0.0444	0.003	1.0153	0.0099	-0.0035	0.0057	Diet - Lifestyle and environment - Touchscreen - Assessment Centre	http://biobank.ctsu.ox.ac.uk/crystal/field.cgi?id=1349
6mm weak meridian (left)	Physical measures	0.0621	0.121	0.291165		-0.0621	0.04	-1.5505	0.121	0.291165		-0.0421	0.0506	-0.831	0.4059	0.751751		-0.053	0.0461	-1.1496	0.2503	0.528451		0.3591	0.0291	1.0797	0.0242	0.0188	0.0056	Autorefraction - Eye measures - Physical measures - Assessment Centre	http://biobank.ctsu.ox.ac.uk/crystal/field.cgi?id=5097
Weight change during worst episode of depression: Lost weight	Mental health	0.1697	0.1218	0.292379		-0.1697	0.1097	-1.5471	0.1218	0.292379		-0.0064	0.0978	-0.0651	0.9481	0.989302		-0.0857	0.1032	-0.8302	0.4065	0.682561		0.0301	0.0088	1.0028	0.007	0.0023	0.0049	Depression - Mental health - Online follow-up	http://biobank.ctsu.ox.ac.uk/crystal/field.cgi?id=20536
Frequency of travelling from home to job workplace	Sociodemographics	0.1115	0.1223	0.2924		0.1115	0.0722	1.5451	0.1223	0.2924		0.0104	0.0619	0.1683	0.8664	0.961534		0.0614	0.0649	0.9457	0.3443	0.628252		0.019	0.0025	1.0158	0.0065	0.0019	0.005	Employment - Sociodemographics - Touchscreen - Assessment Centre	http://biobank.ctsu.ox.ac.uk/crystal/field.cgi?id=777
Average weekly champagne plus white wine intake	Lifestyle and environment	0.0831	0.1224	0.2924		-0.0831	0.0538	-1.5446	0.1224	0.2924		-0.0411	0.0534	-0.7695	0.4416	0.771315		-0.0642	0.0533	-1.205	0.2282	0.507168		0.0301	0.0024	1.0329	0.0077	0.0045	0.0056	Alcohol - Lifestyle and environment - Touchscreen - Assessment Centre	http://biobank.ctsu.ox.ac.uk/crystal/field.cgi?id=1578
Illnesses of mother: Stroke	Family history and early life factors	0.1376	0.1228	0.292649		0.1376	0.0892	1.543	0.1228	0.292649		0.0371	0.096	0.3865	0.6992	0.898706		0.0922	0.0901	1.0238	0.306	0.587458		0.0067	0.0016	1.0065	0.0073	0.0027	0.0049	Family history - Touchscreen - Assessment Centre	http://biobank.ctsu.ox.ac.uk/crystal/field.cgi?id=20110
ECG, number of stages in a phase	Physical measures	0.1415	0.1236	0.293847		-0.1415	0.0919	-1.5398	0.1236	0.293847		-0.1028	0.0803	-1.2789	0.2009	0.579848		-0.127	0.0825	-1.5396	0.1237	0.364584		0.0407	0.0103	1.0124	0.007	-0.0036	0.005	ECG during exercise - Physical measures - Assessment Centre	http://biobank.ctsu.ox.ac.uk/crystal/field.cgi?id=5993
Arm fat mass (left)	Physical measures	0.0461	0.1252	0.296937		0.0461	0.03	1.5332	0.1252	0.296937		-0.0341	0.0324	-1.0526	0.2925	0.665017		-0.0002	0.0312	-0.0053	0.9958	0.9968		0.231	0.0076	1.0596	0.018	0.0037	0.0073	Body composition by impedance - Anthropometry - Physical measures - Assessment Centre	http://biobank.ctsu.ox.ac.uk/crystal/field.cgi?id=23124
Neutrophill percentage	Biological samples	0.0559	0.0965	0.300722		0.0467	0.0306	1.5257	0.1271	0.300722		0.0539	0.036	1.4992	0.1338	0.51092		0.0559	0.0336	1.6623	0.0965	0.32343		0.1384	0.0126	1.1173	0.0338	0.0006	0.0067	Blood count - Blood assays - Biological samples	http://biobank.ctsu.ox.ac.uk/crystal/field.cgi?id=30200
Frequency of difficulty controlling worry during worst period of anxiety	Mental health	0.2036	0.1068	0.303278		-0.1977	0.1303	-1.5176	0.1291	0.303278		-0.173	0.1232	-1.4048	0.1601	0.534929		-0.2036	0.1262	-1.6126	0.1068	0.336701		0.0307	0.013	0.9926	0.0066	0.0071	0.0046	Anxiety - Mental health - Online follow-up	http://biobank.ctsu.ox.ac.uk/crystal/field.cgi?id=20537
Treatment/medication code: ventolin 100micrograms inhaler	Medications	0.0901	0.1288	0.303278		0.0901	0.0593	1.519	0.1288	0.303278		-0.0126	0.0632	-0.1998	0.8417	0.959034		0.0371	0.0605	0.6124	0.5402	0.784094		0.0171	0.0022	1.0096	0.0083	-0.0039	0.0052	Medications - Verbal interview - Assessment Centre	http://biobank.ctsu.ox.ac.uk/crystal/field.cgi?id=20003
Qualifications: CSEs or equivalent	Sociodemographics	0.0838	0.1301	0.303931		0.0838	0.0554	1.5138	0.1301	0.303931		0.0607	0.0526	1.1555	0.2479	0.624197		0.0757	0.054	1.401	0.1612	0.428303		0.02	0.0018	1.0181	0.0072	-0.001	0.0056	Education - Sociodemographics - Touchscreen - Assessment Centre	http://biobank.ctsu.ox.ac.uk/crystal/field.cgi?id=6138
Mean signal-to-noise ratio (SNR), (left)	Physical measures	0.1268	0.1302	0.303931		0.1268	0.0838	1.5135	0.1302	0.303931		0.0458	0.0867	0.5279	0.5976	0.843797		0.0918	0.0814	1.1278	0.2594	0.534472		0.017	0.0038	1.0091	0.0062	0.0083	0.0048	Hearing test - Physical measures - Assessment Centre	http://biobank.ctsu.ox.ac.uk/crystal/field.cgi?id=4233
3mm strong meridian angle (right)	Physical measures	0.1037	0.1303	0.303931		0.1037	0.0685	1.5128	0.1303	0.303931		0.0128	0.0661	0.1938	0.8464	0.961067		0.0616	0.0658	0.9364	0.3491	0.6313		0.0569	0.0068	1.0218	0.0064	-0.0034	0.0055	Autorefraction - Eye measures - Physical measures - Assessment Centre	http://biobank.ctsu.ox.ac.uk/crystal/field.cgi?id=5107
Types of physical activity in last 4 weeks: Light DIY (eg: pruning, watering the lawn)	Lifestyle and environment	0.0615	0.1309	0.304129		-0.0615	0.0407	-1.5106	0.1309	0.304129		0.0059	0.0415	0.1427	0.8866	0.968037		-0.0251	0.0408	-0.6152	0.5384	0.784094		0.0382	0.0021	1.0015	0.0081	-0.0069	0.0052	Physical activity - Lifestyle and environment - Touchscreen - Assessment Centre	http://biobank.ctsu.ox.ac.uk/crystal/field.cgi?id=6164
Diagnoses - main ICD10: N92 Excessive, frequent and irregular menstruation	Medical history and conditions	0.1348	0.131	0.304129		0.1348	0.0893	1.5102	0.131	0.304129		0.0128	0.0983	0.1298	0.8967	0.968037		0.0733	0.0943	0.7768	0.4373	0.710164		0.0134	0.003	1.0022	0.0076	-0.0036	0.0049	Summary Diagnoses - Hospital inpatient - Health-related outcomes	http://biobank.ctsu.ox.ac.uk/crystal/field.cgi?id=41202
Diagnoses - main ICD10: N81 Female genital prolapse	Medical history and conditions	0.0851	0.1316	0.304807		-0.0851	0.0564	-1.5078	0.1316	0.304807		-0.0591	0.067	-0.8824	0.3776	0.734852		-0.0747	0.0615	-1.215	0.2244	0.503246		0.0241	0.003	1.0256	0.007	0.0081	0.0046	Summary Diagnoses - Hospital inpatient - Health-related outcomes	http://biobank.ctsu.ox.ac.uk/crystal/field.cgi?id=41202
Diagnoses - main ICD10: N39 Other disorders of urinary system	Medical history and conditions	0.129	0.1325	0.306174		0.129	0.0857	1.5041	0.1325	0.306174		-0.0041	0.0816	-0.0498	0.9603	0.989302		0.0556	0.0824	0.6739	0.5004	0.76728		0.0077	0.0013	1.0086	0.0067	-0.0029	0.0048	Summary Diagnoses - Hospital inpatient - Health-related outcomes	http://biobank.ctsu.ox.ac.uk/crystal/field.cgi?id=41202
Non-cancer illness code, self-reported: deep venous thrombosis (dvt)	Medical history and conditions	0.108	0.1343	0.30889		0.108	0.0721	1.4972	0.1343	0.30889		-0.0269	0.0838	-0.3209	0.7483	0.919549		0.0403	0.0793	0.5079	0.6115	0.827665		0.0096	0.0017	1.0131	0.0095	-0.0034	0.0051	Medical conditions - Verbal interview - Assessment Centre	http://biobank.ctsu.ox.ac.uk/crystal/field.cgi?id=20002
Bipolar and major depression status: Single Probable major depression episode	Mental health	0.2228	0.1349	0.30955		-0.2228	0.149	-1.4952	0.1349	0.30955		0.0037	0.1419	0.0263	0.979	0.989302		-0.1087	0.1399	-0.7768	0.4373	0.710164		0.0097	0.005	0.9912	0.0063	0.0036	0.0046	Mental health - Psychosocial factors - Touchscreen - Assessment Centre	http://biobank.ctsu.ox.ac.uk/crystal/field.cgi?id=20126
Illnesses of father: Chronic bronchitis/emphysema	Family history and early life factors	0.0956	0.1353	0.309749		0.0956	0.064	1.4934	0.1353	0.309749		0.0569	0.0596	0.954	0.3401	0.718127		0.0786	0.0608	1.2929	0.196	0.467094		0.0162	0.0018	1.0107	0.007	0.0002	0.0048	Family history - Touchscreen - Assessment Centre	http://biobank.ctsu.ox.ac.uk/crystal/field.cgi?id=20107
Pulse rate, automated reading	Physical measures	0.0621	0.0463	0.314275		0.0287	0.0295	0.9724	0.3309	0.55562		0.0621	0.0312	1.9927	0.0463	0.387289		0.0502	0.0297	1.6897	0.0911	0.314275		0.1532	0.0103	1.0478	0.0298	0.0144	0.006	Blood pressure - Physical measures - Assessment Centre	http://biobank.ctsu.ox.ac.uk/crystal/field.cgi?id=102
General happiness	Mental health	0.0981	0.0499	0.317575		0.0561	0.0549	1.0236	0.306	0.527582		0.0981	0.05	1.9608	0.0499	0.393245		0.0878	0.0522	1.6814	0.0927	0.317575		0.0607	0.0054	1.0116	0.0075	-0.0016	0.0053	Happiness and subjective well-being - Mental health - Online follow-up	http://biobank.ctsu.ox.ac.uk/crystal/field.cgi?id=20458
Diagnoses - main ICD10: K40 Inguinal hernia	Medical history and conditions	0.0888	0.0912	0.317575		0.0703	0.0516	1.3607	0.1736	0.368281		0.0888	0.0526	1.6893	0.0912	0.437918		0.0864	0.0514	1.6806	0.0928	0.317575		0.0213	0.0024	0.9999	0.0075	-0.0017	0.005	Summary Diagnoses - Hospital inpatient - Health-related outcomes	http://biobank.ctsu.ox.ac.uk/crystal/field.cgi?id=41202
Bread intake	Lifestyle and environment	0.0637	0.0851	0.319471		0.0465	0.0392	1.1867	0.2353	0.44925		0.0637	0.037	1.7218	0.0851	0.429066		0.0628	0.0375	1.6747	0.094	0.319471		0.0502	0.0027	1.005	0.0088	-0.0134	0.0052	Diet - Lifestyle and environment - Touchscreen - Assessment Centre	http://biobank.ctsu.ox.ac.uk/crystal/field.cgi?id=1438
Diseases of the ear and mastoid process	Medical history and conditions	0.1429	0.1407	0.320855		0.1429	0.097	1.4734	0.1407	0.320855		0.0802	0.0928	0.8647	0.3872	0.743185		0.1208	0.092	1.3129	0.1892	0.462022		0.0047	0.0013	0.9975	0.0065	-0.0066	0.0047	NA	NA
Job involves shift work	Sociodemographics	0.0865	0.1408	0.320855		0.0865	0.0587	1.4727	0.1408	0.320855		0.0172	0.0554	0.3108	0.756	0.923189		0.0494	0.0569	0.867	0.386	0.665077		0.0262	0.0026	1.0037	0.0068	0.0111	0.0049	Employment - Sociodemographics - Touchscreen - Assessment Centre	http://biobank.ctsu.ox.ac.uk/crystal/field.cgi?id=826
Manifestations of mania or irritability: I was more active than usual	Mental health	0.1611	0.0622	0.321257		0.0943	0.0869	1.085	0.2779	0.500625		0.1611	0.0864	1.8647	0.0622	0.407389		0.1428	0.0856	1.6675	0.0954	0.321257		0.0198	0.0045	0.9985	0.0064	0.0052	0.0048	Mania - Mental health - Online follow-up	http://biobank.ctsu.ox.ac.uk/crystal/field.cgi?id=20548
Place of birth in UK - east co-ordinate	Family history and early life factors	0.1293	0.1301	0.322391		-0.1293	0.088	-1.4692	0.1418	0.322391		-0.0879	0.0759	-1.1587	0.2466	0.624197		-0.1228	0.0811	-1.5138	0.1301	0.375705		0.0113	0.0028	1.551	0.0121	-0.0004	0.0067	Early life factors - Verbal interview - Assessment Centre	http://biobank.ctsu.ox.ac.uk/crystal/field.cgi?id=130
Diagnoses - main ICD10: I48 Atrial fibrillation and flutter	Medical history and conditions	0.1321	0.0267	0.32343		0.0462	0.0611	0.7555	0.45	0.657678		0.1321	0.0596	2.2162	0.0267	0.33483		0.0989	0.0596	1.6604	0.0968	0.32343		0.0183	0.0025	1.0112	0.0089	0.0046	0.0049	Summary Diagnoses - Hospital inpatient - Health-related outcomes	http://biobank.ctsu.ox.ac.uk/crystal/field.cgi?id=41202
Non-butter spread type details: Soft (tub) margarine	Lifestyle and environment	0.1111	0.0658	0.3266		0.0747	0.062	1.2048	0.2283	0.445343		0.1111	0.0604	1.8398	0.0658	0.41426		0.1011	0.0614	1.6476	0.0994	0.3266		0.0265	0.0028	1.0117	0.0069	-0.0039	0.0053	Diet - Lifestyle and environment - Touchscreen - Assessment Centre	http://biobank.ctsu.ox.ac.uk/crystal/field.cgi?id=2654
Haemoglobin concentration	Biological samples	0.0949	0.0462	0.328257		0.0313	0.0371	0.8452	0.398	0.615997		0.0949	0.0476	1.9934	0.0462	0.387289		0.073	0.0445	1.6406	0.1009	0.328257		0.1427	0.0111	1.2057	0.0447	0.0015	0.0073	Blood count - Blood assays - Biological samples	http://biobank.ctsu.ox.ac.uk/crystal/field.cgi?id=30020
Pain type(s) experienced in last month: Back pain	Medical history and conditions	0.0649	0.1455	0.330045		0.0649	0.0446	1.4556	0.1455	0.330045		-0.0442	0.0403	-1.0972	0.2725	0.641673		0.0062	0.042	0.1473	0.8829	0.960603		0.0382	0.0022	1.0235	0.0091	-0.011	0.0056	Pain - Health and medical history - Touchscreen - Assessment Centre	http://biobank.ctsu.ox.ac.uk/crystal/field.cgi?id=6159
Milk type used: Skimmed	Lifestyle and environment	0.1169	0.0252	0.331836		0.0193	0.0571	0.3384	0.735	0.852177		-0.1169	0.0522	-2.2376	0.0252	0.331836		-0.0606	0.0534	-1.1347	0.2565	0.530708		0.0202	0.0017	1.0017	0.0075	0.0029	0.0055	Diet - Lifestyle and environment - Touchscreen - Assessment Centre	http://biobank.ctsu.ox.ac.uk/crystal/field.cgi?id=1418
6mm strong meridian angle (right)	Physical measures	0.16	0.0272	0.33483		-0.0459	0.0672	-0.6834	0.4944	0.690763		-0.16	0.0725	-2.2085	0.0272	0.33483		-0.1145	0.0707	-1.6198	0.1053	0.334861		0.0675	0.0083	1.0032	0.007	0.0072	0.0054	Autorefraction - Eye measures - Physical measures - Assessment Centre	http://biobank.ctsu.ox.ac.uk/crystal/field.cgi?id=5106
Ever taken oral contraceptive pill	Maternity and sex-specific factors	0.0946	0.1185	0.335853		0.0937	0.0648	1.4451	0.1484	0.335853		0.0728	0.0608	1.1963	0.2316	0.609445		0.0946	0.0606	1.5611	0.1185	0.359498		0.0222	0.0029	1.0068	0.0073	-0.0045	0.0053	Female-specific factors - Sex-specific factors - Touchscreen - Assessment Centre	http://biobank.ctsu.ox.ac.uk/crystal/field.cgi?id=2784
Treatment/medication code: atenolol	Medications	0.093	0.1489	0.336215		0.093	0.0644	1.4433	0.1489	0.336215		0.0715	0.0723	0.9897	0.3223	0.701192		0.0861	0.0678	1.2705	0.2039	0.474581		0.0159	0.0018	1.0252	0.0076	0.0118	0.0056	Medications - Verbal interview - Assessment Centre	http://biobank.ctsu.ox.ac.uk/crystal/field.cgi?id=20003
Duration of strenuous sports	Lifestyle and environment	0.2315	0.0794	0.336701		-0.1452	0.127	-1.1427	0.2532	0.466322		-0.2315	0.132	-1.7542	0.0794	0.423416		-0.2048	0.127	-1.6124	0.1069	0.336701		0.0305	0.0134	0.9922	0.007	0.0025	0.005	Physical activity - Lifestyle and environment - Touchscreen - Assessment Centre	http://biobank.ctsu.ox.ac.uk/crystal/field.cgi?id=1001
Whole body fat mass	Physical measures	0.0418	0.1532	0.343571		0.0418	0.0292	1.4284	0.1532	0.343571		-0.0354	0.0303	-1.1714	0.2414	0.621988		-0.003	0.0295	-0.1014	0.9193	0.964144		0.2367	0.0075	1.066	0.0186	-0.0002	0.0071	Body composition by impedance - Anthropometry - Physical measures - Assessment Centre	http://biobank.ctsu.ox.ac.uk/crystal/field.cgi?id=23100
Vitamin and mineral supplements: Vitamin A	Medications	0.153	0.1543	0.345255		0.1524	0.107	1.4244	0.1543	0.345255		0.1201	0.118	1.0181	0.3086	0.685855		0.153	0.113	1.3541	0.1757	0.446703		0.0043	0.0014	1.0012	0.0067	-0.0027	0.0042	Medication - Health and medical history - Touchscreen - Assessment Centre	http://biobank.ctsu.ox.ac.uk/crystal/field.cgi?id=6155
Volume level set by participant (left)	Physical measures	0.1363	0.0781	0.346463		-0.0807	0.0758	-1.0641	0.2873	0.5083		-0.1363	0.0774	-1.7621	0.0781	0.423416		-0.1183	0.0741	-1.5963	0.1104	0.346463		0.0257	0.0045	1.0047	0.0063	0.0075	0.0053	Hearing test - Physical measures - Assessment Centre	http://biobank.ctsu.ox.ac.uk/crystal/field.cgi?id=4270
Non-cancer illness code, self-reported: migraine	Medical history and conditions	0.0873	0.1059	0.348016		-0.0671	0.0565	-1.1883	0.2347	0.44925		-0.0873	0.054	-1.6169	0.1059	0.473914		-0.0855	0.0538	-1.5898	0.1119	0.348016		0.0173	0.0017	1.0098	0.0079	0.0014	0.0052	Medical conditions - Verbal interview - Assessment Centre	http://biobank.ctsu.ox.ac.uk/crystal/field.cgi?id=20002
Ever had known person concerned about, or recommend reduction of, alcohol consumption: Yes, but not in the last year	Mental health	0.1196	0.1572	0.348799		0.1196	0.0846	1.4145	0.1572	0.348799		0.0294	0.0937	0.3139	0.7536	0.922414		0.084	0.0897	0.937	0.3488	0.6313		0.017	0.0041	0.9969	0.0064	0.0135	0.0044	Alcohol use - Mental health - Online follow-up	http://biobank.ctsu.ox.ac.uk/crystal/field.cgi?id=20405
Ever had stillbirth, spontaneous miscarriage or termination	Maternity and sex-specific factors	0.1106	0.1578	0.348799		0.1106	0.0783	1.4123	0.1578	0.348799		-0.0039	0.0856	-0.0453	0.9639	0.989302		0.0533	0.0818	0.6516	0.5147	0.776727		0.0175	0.003	0.9972	0.0076	-0.0045	0.0055	Female-specific factors - Sex-specific factors - Touchscreen - Assessment Centre	http://biobank.ctsu.ox.ac.uk/crystal/field.cgi?id=2774
Difference in mobile phone use compared to two years previously	Lifestyle and environment	0.0978	0.158	0.348799		-0.0978	0.0693	-1.4118	0.158	0.348799		-0.0094	0.0755	-0.125	0.9005	0.968037		-0.054	0.0705	-0.7652	0.4442	0.715495		0.0117	0.0016	1.0029	0.006	0.0041	0.0051	Electronic device use - Lifestyle and environment - Touchscreen - Assessment Centre	http://biobank.ctsu.ox.ac.uk/crystal/field.cgi?id=1140
Leg pain in calf/calves	Medical history and conditions	0.1814	0.159	0.350225		0.1814	0.1288	1.4085	0.159	0.350225		0.121	0.1207	1.0023	0.3162	0.694937		0.1581	0.1247	1.2676	0.2049	0.474581		0.0403	0.0191	1.0055	0.0066	-0.0058	0.0051	Claudication and peripheral artery disease - Health and medical history - Touchscreen - Assessment Centre	http://biobank.ctsu.ox.ac.uk/crystal/field.cgi?id=5463
Mother still alive	Family history and early life factors	0.1485	0.1596	0.350765		-0.1485	0.1056	-1.4064	0.1596	0.350765		-0.061	0.0915	-0.6666	0.505	0.803207		-0.1087	0.0955	-1.139	0.2547	0.530708		0.0052	0.0014	1.0153	0.0073	-0.0122	0.0052	Family history - Touchscreen - Assessment Centre	http://biobank.ctsu.ox.ac.uk/crystal/field.cgi?id=1835
FI6 : conditional arithmetic	Cognitive function	0.0619	0.1602	0.351303		-0.0619	0.044	-1.4045	0.1602	0.351303		-0.0211	0.0508	-0.415	0.6782	0.889053		-0.0404	0.0462	-0.875	0.3816	0.662109		0.0921	0.0058	1.0007	0.007	-0.0019	0.0052	Fluid intelligence / reasoning - Cognitive function - Assessment Centre	http://biobank.ctsu.ox.ac.uk/crystal/field.cgi?id=4990
Age hay fever, rhinitis or eczema diagnosed	Medical history and conditions	0.1228	0.0511	0.352158		0.047	0.059	0.7978	0.425	0.636042		0.1228	0.063	1.9506	0.0511	0.394827		0.098	0.062	1.5793	0.1143	0.352158		0.0984	0.0111	1.0158	0.0084	-0.0015	0.0057	Medical conditions - Health and medical history - Touchscreen - Assessment Centre	http://biobank.ctsu.ox.ac.uk/crystal/field.cgi?id=3761
Hallux valgus (acquired)	Medical history and conditions	0.1432	0.0388	0.353606		0.0274	0.0636	0.4313	0.6662	0.81042		0.1432	0.0693	2.0663	0.0388	0.375436		0.1003	0.0639	1.571	0.1162	0.353606		0.0126	0.0015	1.0056	0.0078	0.0045	0.005	NA	NA
Ever depressed for a whole week	Mental health	0.0862	0.1159	0.353606		0.0775	0.058	1.3359	0.1816	0.381321		0.0782	0.0532	1.4703	0.1415	0.518236		0.0862	0.0548	1.5724	0.1159	0.353606		0.0649	0.0051	0.9884	0.007	-0.0008	0.0054	Mental health - Psychosocial factors - Touchscreen - Assessment Centre	http://biobank.ctsu.ox.ac.uk/crystal/field.cgi?id=4598
6mm strong meridian (right)	Physical measures	0.0535	0.1637	0.357042		-0.0535	0.0384	-1.3928	0.1637	0.357042		-0.0256	0.0465	-0.5509	0.5817	0.83835		-0.0375	0.043	-0.8719	0.3832	0.662561		0.3442	0.0281	1.0897	0.0257	0.0202	0.0056	Autorefraction - Eye measures - Physical measures - Assessment Centre	http://biobank.ctsu.ox.ac.uk/crystal/field.cgi?id=5133
6mm strong meridian (left)	Physical measures	0.0533	0.1637	0.357042		-0.0533	0.0382	-1.3928	0.1637	0.357042		-0.0294	0.049	-0.6	0.5485	0.819436		-0.0408	0.0441	-0.9261	0.3544	0.636119		0.3476	0.0284	1.088	0.0241	0.021	0.0056	Autorefraction - Eye measures - Physical measures - Assessment Centre	http://biobank.ctsu.ox.ac.uk/crystal/field.cgi?id=5134
Loneliness, isolation	Mental health	0.0596	0.1639	0.357042		0.0596	0.0428	1.3921	0.1639	0.357042		-0.0057	0.0414	-0.1386	0.8898	0.968037		0.0273	0.0409	0.6688	0.5036	0.769561		0.0372	0.0022	1.0171	0.0078	0.0043	0.0052	Mental health - Psychosocial factors - Touchscreen - Assessment Centre	http://biobank.ctsu.ox.ac.uk/crystal/field.cgi?id=2020
Bilateral oophorectomy (both ovaries removed)	Maternity and sex-specific factors	0.1634	0.0335	0.358776		-0.0052	0.0721	-0.0726	0.9421	0.967536		-0.1634	0.0769	-2.1255	0.0335	0.358776		-0.101	0.0741	-1.3626	0.173	0.443256		0.0215	0.0031	1.0126	0.0074	0.0093	0.0053	Female-specific factors - Sex-specific factors - Touchscreen - Assessment Centre	http://biobank.ctsu.ox.ac.uk/crystal/field.cgi?id=2834
Usual side of head for mobile phone use: Left	Lifestyle and environment	0.1032	0.1411	0.359953		0.0875	0.0631	1.3866	0.1656	0.359953		0.1021	0.0768	1.3292	0.1838	0.564842		0.1032	0.0701	1.4716	0.1411	0.393093		0.0226	0.0029	1.0055	0.0093	-0.0038	0.0053	Electronic device use - Lifestyle and environment - Touchscreen - Assessment Centre	http://biobank.ctsu.ox.ac.uk/crystal/field.cgi?id=1150
Former alcohol drinker	Lifestyle and environment	0.1012	0.168	0.363571		0.1012	0.0734	1.3787	0.168	0.363571		0.0565	0.0783	0.7215	0.4706	0.786188		0.0859	0.0756	1.136	0.2559	0.530708		0.1139	0.0185	0.9983	0.006	-0.0007	0.0049	Alcohol - Lifestyle and environment - Touchscreen - Assessment Centre	http://biobank.ctsu.ox.ac.uk/crystal/field.cgi?id=3731
ECG, phase time	Physical measures	0.1364	0.1673	0.365715		-0.1364	0.0994	-1.3718	0.1701	0.365715		-0.1182	0.0918	-1.2873	0.198	0.579848		-0.1292	0.0936	-1.3809	0.1673	0.436569		0.0359	0.0094	1.0122	0.0063	-0.0041	0.0051	ECG during exercise - Physical measures - Assessment Centre	http://biobank.ctsu.ox.ac.uk/crystal/field.cgi?id=5986
Illnesses of father: Heart disease	Family history and early life factors	0.0744	0.1701	0.365715		0.0744	0.0542	1.3718	0.1701	0.365715		0.0121	0.0474	0.2546	0.799	0.951154		0.0417	0.0506	0.8233	0.4103	0.683143		0.0299	0.0025	1.0028	0.0089	0.0027	0.0051	Family history - Touchscreen - Assessment Centre	http://biobank.ctsu.ox.ac.uk/crystal/field.cgi?id=20107
Diagnoses - main ICD10: R69 Unknown and unspecified causes of morbidity	Medical history and conditions	0.1502	0.1604	0.367738		0.1502	0.1099	1.366	0.1719	0.367738		0.1281	0.104	1.2308	0.2184	0.5934		0.1494	0.1064	1.4038	0.1604	0.427589		0.0045	0.0013	0.9964	0.0064	-0.0013	0.0052	Summary Diagnoses - Hospital inpatient - Health-related outcomes	http://biobank.ctsu.ox.ac.uk/crystal/field.cgi?id=41202
Bipolar and major depression status: Probable Recurrent major depression (severe)	Mental health	0.1377	0.165	0.367738		0.1377	0.101	1.3634	0.1728	0.367738		0.1122	0.0971	1.1548	0.2482	0.624197		0.1349	0.0972	1.3886	0.165	0.434003		0.0213	0.0061	1.0088	0.0074	0.0023	0.0047	Mental health - Psychosocial factors - Touchscreen - Assessment Centre	http://biobank.ctsu.ox.ac.uk/crystal/field.cgi?id=20126
Age at last live birth	Maternity and sex-specific factors	0.0631	0.1726	0.367738		-0.0631	0.0463	-1.3639	0.1726	0.367738		-0.0292	0.0499	-0.586	0.5578	0.82461		-0.0473	0.0471	-1.0056	0.3146	0.593777		0.0953	0.0057	1.0117	0.0082	-0.0031	0.0056	Female-specific factors - Sex-specific factors - Touchscreen - Assessment Centre	http://biobank.ctsu.ox.ac.uk/crystal/field.cgi?id=2764
6mm regularity index (right)	Physical measures	0.1305	0.1729	0.367738		0.1305	0.0957	1.3628	0.1729	0.367738		0.0068	0.1068	0.0633	0.9496	0.989302		0.0648	0.1021	0.6344	0.5258	0.784094		0.0509	0.0122	1.0028	0.0071	0.0012	0.0048	Autorefraction - Eye measures - Physical measures - Assessment Centre	http://biobank.ctsu.ox.ac.uk/crystal/field.cgi?id=5161
Breastfed as a baby	Family history and early life factors	0.0771	0.1739	0.368281		-0.0771	0.0567	-1.3597	0.1739	0.368281		0.0266	0.0621	0.4283	0.6684	0.882574		-0.0232	0.0596	-0.3901	0.6964	0.866245		0.0237	0.0022	1.014	0.0071	2.0824e-05	0.0054	Early life factors - Touchscreen - Assessment Centre	http://biobank.ctsu.ox.ac.uk/crystal/field.cgi?id=1677
Physical violence by partner or ex-partner as an adult	Mental health	0.0998	0.1743	0.368339		0.0998	0.0735	1.3586	0.1743	0.368339		-0.0264	0.0705	-0.3738	0.7086	0.903083		0.0326	0.0711	0.4584	0.6467	0.843781		0.0314	0.0045	1.0085	0.0062	0.0015	0.005	Traumatic events - Mental health - Online follow-up	http://biobank.ctsu.ox.ac.uk/crystal/field.cgi?id=20523
Pulse wave reflection index	Physical measures	0.0868	0.1294	0.375298		0.0669	0.0564	1.1868	0.2353	0.44925		0.0865	0.0612	1.4131	0.1576	0.533655		0.0868	0.0572	1.5163	0.1294	0.375298		0.0547	0.005	1.0065	0.0073	-0.002	0.0055	Arterial stiffness - Physical measures - Assessment Centre	http://biobank.ctsu.ox.ac.uk/crystal/field.cgi?id=4195
Particulate matter air pollution (pm10); 2007	Lifestyle and environment	0.1122	0.0982	0.3772		0.0721	0.0674	1.07	0.2846	0.50624		0.1122	0.0678	1.6536	0.0982	0.455962		0.1008	0.0668	1.5093	0.1312	0.3772		0.017	0.0021	1.1611	0.0081	0.0007	0.0057	Residential air pollution - Local environment - Additional exposures	http://biobank.ctsu.ox.ac.uk/crystal/field.cgi?id=24019
Monocyte count	Biological samples	0.0518	0.1069	0.378499		0.0347	0.0296	1.1701	0.242	0.455015		0.0518	0.0321	1.6125	0.1069	0.474986		0.0473	0.0315	1.5041	0.1326	0.378499		0.1838	0.0212	1.2495	0.064	0.0182	0.0066	Blood count - Blood assays - Biological samples	http://biobank.ctsu.ox.ac.uk/crystal/field.cgi?id=30130
Iron	Diet by 24-hour recall	0.112	0.1342	0.38139		-0.1063	0.0803	-1.324	0.1855	0.388685		-0.1075	0.0753	-1.4273	0.1535	0.533655		-0.112	0.0748	-1.4978	0.1342	0.38139		0.0448	0.01	1.008	0.0072	-0.0043	0.0045	Estimated nutrients yesterday - Diet by 24-hour recall - Online follow-up	http://biobank.ctsu.ox.ac.uk/crystal/field.cgi?id=100011
Plays computer games	Lifestyle and environment	0.0823	0.0422	0.383013		0.0208	0.0428	0.4861	0.6269	0.788062		0.0823	0.0405	2.0318	0.0422	0.383013		0.0588	0.0429	1.3695	0.1709	0.441306		0.0729	0.0031	1.0315	0.0093	-0.0009	0.0064	Electronic device use - Lifestyle and environment - Touchscreen - Assessment Centre	http://biobank.ctsu.ox.ac.uk/crystal/field.cgi?id=2237
Nap during day	Lifestyle and environment	0.054	0.1877	0.391636		0.054	0.041	1.3175	0.1877	0.391636		0.0071	0.0415	0.1716	0.8637	0.961534		0.0322	0.0423	0.762	0.446	0.717226		0.0839	0.0034	1.0207	0.0102	0.0031	0.0063	Sleep - Lifestyle and environment - Touchscreen - Assessment Centre	http://biobank.ctsu.ox.ac.uk/crystal/field.cgi?id=1190
Place of birth in UK - north co-ordinate	Family history and early life factors	0.0974	0.1402	0.393093		0.0807	0.0677	1.1919	0.2333	0.44925		0.0951	0.0663	1.4339	0.1516	0.533655		0.0974	0.066	1.4752	0.1402	0.393093		0.019	0.0031	1.5626	0.012	0.0019	0.0064	Early life factors - Verbal interview - Assessment Centre	http://biobank.ctsu.ox.ac.uk/crystal/field.cgi?id=129
Age started hormone-replacement therapy (HRT)	Maternity and sex-specific factors	0.0909	0.1895	0.394559		-0.0909	0.0693	-1.312	0.1895	0.394559		-0.0306	0.0823	-0.3725	0.7095	0.903083		-0.0638	0.0757	-0.8423	0.3996	0.675085		0.0834	0.0094	0.9931	0.0078	-0.0014	0.0055	Female-specific factors - Sex-specific factors - Touchscreen - Assessment Centre	http://biobank.ctsu.ox.ac.uk/crystal/field.cgi?id=3536
Added milk to filtered coffee	Diet by 24-hour recall	0.1626	0.0578	0.396422		-0.0634	0.0859	-0.738	0.4605	0.664228		-0.1626	0.0857	-1.897	0.0578	0.407389		-0.1243	0.0851	-1.4617	0.1438	0.396422		0.0432	0.0103	0.9954	0.0065	0.0018	0.0048	Hot/cold beverages yesterday - Diet by 24-hour recall - Online follow-up	http://biobank.ctsu.ox.ac.uk/crystal/field.cgi?id=100280
Worked with paints, thinners or glues: Sometimes	Work environment	0.1217	0.1445	0.396422		0.1042	0.0841	1.2383	0.2156	0.429896		0.1161	0.0817	1.4203	0.1555	0.533655		0.1217	0.0834	1.4592	0.1445	0.396422		0.0319	0.0055	0.9981	0.0062	-0.0023	0.0048	Employment history - Work environment - Online follow-up	http://biobank.ctsu.ox.ac.uk/crystal/field.cgi?id=22613
How are people in household related to participant: Husband, wife or partner	Sociodemographics	0.0716	0.1934	0.401833		-0.0716	0.055	-1.3007	0.1934	0.401833		0.0068	0.0494	0.1379	0.8903	0.968037		-0.0278	0.0516	-0.5378	0.5907	0.819358		0.025	0.0017	1.0107	0.0071	-0.0063	0.0058	Household - Sociodemographics - Touchscreen - Assessment Centre	http://biobank.ctsu.ox.ac.uk/crystal/field.cgi?id=6141
Diagnoses - main ICD10: K63 Other diseases of intestine	Medical history and conditions	0.1568	0.1943	0.402857		0.1568	0.1208	1.2979	0.1943	0.402857		-0.0903	0.1221	-0.7398	0.4594	0.782651		0.0196	0.119	0.1647	0.8692	0.960603		0.0036	0.0013	1.0176	0.0075	0.0027	0.0051	Summary Diagnoses - Hospital inpatient - Health-related outcomes	http://biobank.ctsu.ox.ac.uk/crystal/field.cgi?id=41202
Recent inability to stop or control worrying	Mental health	0.104	0.0921	0.404069		0.056	0.0637	0.8798	0.379	0.605007		0.104	0.0617	1.6843	0.0921	0.437918		0.0907	0.0627	1.447	0.1479	0.404069		0.045	0.0051	0.9963	0.0075	0.0066	0.0057	Anxiety - Mental health - Online follow-up	http://biobank.ctsu.ox.ac.uk/crystal/field.cgi?id=20509
Use of sun/uv protection	Lifestyle and environment	0.0529	0.144	0.405571		-0.0434	0.0362	-1.2005	0.2299	0.446214		-0.0529	0.0362	-1.4612	0.144	0.518236		-0.0496	0.0345	-1.438	0.1504	0.405571		0.0617	0.0064	1.0099	0.0141	-0.0048	0.0058	Sun exposure - Lifestyle and environment - Touchscreen - Assessment Centre	http://biobank.ctsu.ox.ac.uk/crystal/field.cgi?id=2267
Creatinine (umol/L)	Biological samples	0.0467	0.1501	0.405571		0.0376	0.0317	1.1882	0.2348	0.44925		0.0438	0.0358	1.2243	0.2208	0.598277		0.0467	0.0325	1.4391	0.1501	0.405571		0.1932	0.013	1.1244	0.0401	-0.0087	0.0071	Blood biochemistry - Blood assays - Biological samples	http://biobank.ctsu.ox.ac.uk/crystal/field.cgi?id=30700
Pain type(s) experienced in last month: Facial pain	Medical history and conditions	0.106	0.1964	0.406359		0.106	0.082	1.2919	0.1964	0.406359		0.0611	0.0932	0.6557	0.512	0.803796		0.085	0.0864	0.9841	0.325	0.605112		0.007	0.0014	0.997	0.0061	0.002	0.005	Pain - Health and medical history - Touchscreen - Assessment Centre	http://biobank.ctsu.ox.ac.uk/crystal/field.cgi?id=6159
Wants to stop smoking	Lifestyle and environment	0.2199	0.0559	0.407389		0.0328	0.1067	0.3076	0.7584	0.86259		0.2199	0.115	1.9117	0.0559	0.407389		0.1433	0.11	1.3028	0.1926	0.46418		0.0591	0.0203	1.0065	0.0069	-0.0002	0.0053	Smoking - Lifestyle and environment - Touchscreen - Assessment Centre	http://biobank.ctsu.ox.ac.uk/crystal/field.cgi?id=3496
Frequency of friend/family visits	Mental health	0.0775	0.0605	0.407389		-0.0268	0.0457	-0.5867	0.5574	0.75164		-0.0775	0.0413	-1.8771	0.0605	0.407389		-0.0584	0.0424	-1.3783	0.1681	0.437502		0.0381	0.0023	1.0201	0.0083	0.0032	0.0057	Social support - Psychosocial factors - Touchscreen - Assessment Centre	http://biobank.ctsu.ox.ac.uk/crystal/field.cgi?id=1031
6mm weak meridian angle (left)	Physical measures	0.1605	0.0621	0.407389		0.0942	0.08	1.1778	0.2389	0.452141		-0.1605	0.086	-1.8655	0.0621	0.407389		-0.046	0.0818	-0.5626	0.5737	0.805228		0.0437	0.0077	1.0035	0.0073	-0.0056	0.005	Autorefraction - Eye measures - Physical measures - Assessment Centre	http://biobank.ctsu.ox.ac.uk/crystal/field.cgi?id=5102
6mm cylindrical power angle (left)	Physical measures	0.1618	0.0622	0.407389		0.0926	0.0807	1.1469	0.2514	0.466322		-0.1618	0.0867	-1.8651	0.0622	0.407389		-0.0476	0.0826	-0.5756	0.5649	0.797408		0.0429	0.0077	1.0041	0.0073	-0.0057	0.005	Autorefraction - Eye measures - Physical measures - Assessment Centre	http://biobank.ctsu.ox.ac.uk/crystal/field.cgi?id=5113
Substances taken for anxiety: Drugs or alcohol (more than once)	Mental health	0.1312	0.1988	0.410404		0.1312	0.1021	1.285	0.1988	0.410404		-0.0542	0.0997	-0.5435	0.5868	0.83965		0.0397	0.0993	0.4	0.6892	0.862218		0.0146	0.0043	1.0166	0.0063	0.0063	0.0046	Anxiety - Mental health - Online follow-up	http://biobank.ctsu.ox.ac.uk/crystal/field.cgi?id=20549
Neoplasms	Medical history and conditions	0.0763	0.1992	0.410404		0.0763	0.0594	1.2837	0.1992	0.410404		-0.0142	0.0615	-0.2306	0.8177	0.95611		0.0304	0.0591	0.5146	0.6069	0.826434		0.0157	0.0018	1.0145	0.0077	9.0475e-06	0.0051	NA	NA
Diseases of the skin and subcutaneous tissue	Medical history and conditions	0.1313	0.1996	0.410404		0.1313	0.1024	1.2828	0.1996	0.410404		-0.0814	0.1117	-0.7282	0.4665	0.782651		0.0201	0.1065	0.1886	0.8504	0.950334		0.0055	0.0015	1.0112	0.0069	-0.0007	0.0054	NA	NA
Fracture resulting from simple fall	Medical history and conditions	0.1496	0.201	0.412425		-0.1496	0.117	-1.2788	0.201	0.412425		-0.0553	0.1145	-0.4833	0.6289	0.863864		-0.1074	0.1147	-0.9361	0.3492	0.6313		0.0331	0.0123	0.9966	0.006	0.0087	0.0052	Medical conditions - Health and medical history - Touchscreen - Assessment Centre	http://biobank.ctsu.ox.ac.uk/crystal/field.cgi?id=3005
6mm weak meridian angle (right)	Physical measures	0.0899	0.2027	0.415052		-0.0899	0.0705	-1.274	0.2027	0.415052		0.0299	0.0697	0.4287	0.6681	0.882574		-0.0271	0.0672	-0.4026	0.6873	0.862218		0.0433	0.0078	1.0066	0.0063	0.0052	0.005	Autorefraction - Eye measures - Physical measures - Assessment Centre	http://biobank.ctsu.ox.ac.uk/crystal/field.cgi?id=5101
Weight change during worst episode of depression: Stayed about the same or was on a diet	Mental health	0.1271	0.1013	0.420191		0.062	0.0777	0.7981	0.4248	0.636042		0.1271	0.0776	1.6384	0.1013	0.460928		0.1086	0.0768	1.4145	0.1572	0.420191		0.0584	0.0085	0.9899	0.0068	-0.0082	0.0049	Depression - Mental health - Online follow-up	http://biobank.ctsu.ox.ac.uk/crystal/field.cgi?id=20536
Smoking status: Previous	Lifestyle and environment	0.0644	0.0747	0.421568		0.0169	0.0383	0.4421	0.6584	0.805834		-0.0644	0.0362	-1.782	0.0747	0.421568		-0.0276	0.0369	-0.749	0.4538	0.720398		0.0525	0.0029	1.023	0.0096	0.0167	0.0055	Smoking - Lifestyle and environment - Touchscreen - Assessment Centre	http://biobank.ctsu.ox.ac.uk/crystal/field.cgi?id=20116
Salad / raw vegetable intake	Lifestyle and environment	0.0722	0.0748	0.421568		-0.0195	0.0372	-0.525	0.5996	0.77641		-0.0722	0.0405	-1.7816	0.0748	0.421568		-0.05	0.0371	-1.3486	0.1775	0.447189		0.0442	0.0024	1.0075	0.0079	-0.0047	0.0046	Diet - Lifestyle and environment - Touchscreen - Assessment Centre	http://biobank.ctsu.ox.ac.uk/crystal/field.cgi?id=1299
Non-butter spread type details: Olive oil based spread (eg: Bertolli)	Lifestyle and environment	0.1597	0.0775	0.423416		-0.0555	0.0903	-0.615	0.5386	0.735543		-0.1597	0.0905	-1.7652	0.0775	0.423416		-0.1197	0.0905	-1.3226	0.186	0.456462		0.0157	0.0027	0.9967	0.0071	0.0037	0.0052	Diet - Lifestyle and environment - Touchscreen - Assessment Centre	http://biobank.ctsu.ox.ac.uk/crystal/field.cgi?id=2654
Worry too long after embarrassment	Mental health	0.0802	0.0807	0.423416		0.0212	0.0416	0.5081	0.6114	0.782244		0.0802	0.0459	1.7467	0.0807	0.423416		0.0565	0.0441	1.2796	0.2007	0.472601		0.0634	0.0032	1.0194	0.0102	0.0036	0.0061	Mental health - Psychosocial factors - Touchscreen - Assessment Centre	http://biobank.ctsu.ox.ac.uk/crystal/field.cgi?id=2000
6mm cylindrical power (right)	Physical measures	0.1205	0.1929	0.423655		-0.1171	0.093	-1.259	0.208	0.423655		-0.096	0.0946	-1.0145	0.3103	0.688087		-0.1205	0.0926	-1.302	0.1929	0.46418		0.0316	0.0066	1.0177	0.0063	-0.0001	0.0052	Autorefraction - Eye measures - Physical measures - Assessment Centre	http://biobank.ctsu.ox.ac.uk/crystal/field.cgi?id=5117
Diagnoses - main ICD10: M23 Internal derangement of knee	Medical history and conditions	0.0776	0.2094	0.423655		0.0776	0.0619	1.2551	0.2094	0.423655		-0.0606	0.0675	-0.8983	0.369	0.734431		0.0039	0.0637	0.0616	0.9509	0.973792		0.0132	0.0018	1.0026	0.0071	0.0017	0.0049	Summary Diagnoses - Hospital inpatient - Health-related outcomes	http://biobank.ctsu.ox.ac.uk/crystal/field.cgi?id=41202
Gonarthrosis [arthrosis of knee](FG)	Medical history and conditions	0.0704	0.2098	0.423655		0.0704	0.0561	1.2541	0.2098	0.423655		-0.0253	0.0584	-0.433	0.665	0.880435		0.0197	0.0576	0.3417	0.7326	0.880366		0.0236	0.0019	1.01	0.0087	-0.0031	0.0055	NA	NA
Diagnoses - main ICD10: M17 Gonarthrosis [arthrosis of knee]	Medical history and conditions	0.0704	0.2098	0.423655		0.0704	0.0561	1.2541	0.2098	0.423655		-0.0253	0.0584	-0.433	0.665	0.880435		0.0197	0.0576	0.3417	0.7326	0.880366		0.0236	0.0019	1.01	0.0087	-0.0031	0.0055	Summary Diagnoses - Hospital inpatient - Health-related outcomes	http://biobank.ctsu.ox.ac.uk/crystal/field.cgi?id=41202
Types of transport used (excluding work): Walk	Lifestyle and environment	0.0592	0.2099	0.423655		0.0592	0.0472	1.2537	0.2099	0.423655		0.0466	0.0505	0.9225	0.3563	0.734126		0.0553	0.0481	1.1488	0.2506	0.528451		0.0323	0.0022	1.0271	0.0087	-0.0053	0.0057	Physical activity - Lifestyle and environment - Touchscreen - Assessment Centre	http://biobank.ctsu.ox.ac.uk/crystal/field.cgi?id=6162
Mouth/teeth dental problems: Dentures	Medical history and conditions	0.0501	0.2099	0.423655		0.0501	0.04	1.254	0.2099	0.423655		0.0086	0.048	0.18	0.8572	0.961534		0.0329	0.044	0.7492	0.4537	0.720398		0.0541	0.0025	1.0282	0.0092	0.0103	0.0054	Mouth - Health and medical history - Touchscreen - Assessment Centre	http://biobank.ctsu.ox.ac.uk/crystal/field.cgi?id=6149
Non-cancer illness code, self-reported: gout	Medical history and conditions	0.0612	0.2105	0.424001		0.0612	0.0489	1.2522	0.2105	0.424001		0.0275	0.0496	0.5531	0.5802	0.83835		0.0472	0.0482	0.9798	0.3272	0.607131		0.0241	0.0068	0.9947	0.02	0.0057	0.0056	Medical conditions - Verbal interview - Assessment Centre	http://biobank.ctsu.ox.ac.uk/crystal/field.cgi?id=20002
Mean corpuscular haemoglobin	Biological samples	0.0425	0.1624	0.428303		0.0364	0.0317	1.1492	0.2505	0.465871		0.0388	0.0296	1.3105	0.19	0.569424		0.0425	0.0304	1.397	0.1624	0.428303		0.2346	0.0296	1.1531	0.0635	0.0113	0.0077	Blood count - Blood assays - Biological samples	http://biobank.ctsu.ox.ac.uk/crystal/field.cgi?id=30050
Trunk fat mass	Physical measures	0.0507	0.0849	0.429066		0.0205	0.0293	0.7003	0.4838	0.680499		-0.0507	0.0294	-1.723	0.0849	0.429066		-0.0223	0.0291	-0.7673	0.4429	0.714565		0.2343	0.0074	1.0701	0.0192	0.002	0.0071	Body composition by impedance - Anthropometry - Physical measures - Assessment Centre	http://biobank.ctsu.ox.ac.uk/crystal/field.cgi?id=23128
Workplace had a lot of diesel exhaust: Sometimes	Work environment	0.1119	0.1984	0.429896		0.1119	0.0903	1.2394	0.2152	0.429896		0.0921	0.0846	1.088	0.2766	0.646708		0.1114	0.0866	1.2862	0.1984	0.470546		0.0302	0.0056	1.001	0.0065	0.0028	0.0049	Employment history - Work environment - Online follow-up	http://biobank.ctsu.ox.ac.uk/crystal/field.cgi?id=22615
Speech-reception-threshold (SRT) estimate (left)	Physical measures	0.0879	0.2142	0.429896		0.0879	0.0708	1.242	0.2142	0.429896		-0.0218	0.0727	-0.3	0.7642	0.928494		0.0297	0.0703	0.4218	0.6732	0.856413		0.0255	0.004	1.0069	0.0063	0.0084	0.0047	Hearing test - Physical measures - Assessment Centre	http://biobank.ctsu.ox.ac.uk/crystal/field.cgi?id=20019
3mm weak meridian angle (right)	Physical measures	0.0964	0.2152	0.429896		-0.0964	0.0778	-1.2395	0.2152	0.429896		-0.0512	0.0803	-0.6382	0.5233	0.805175		-0.077	0.076	-1.0138	0.3107	0.591688		0.034	0.0069	1.0079	0.0068	-0.0024	0.0048	Autorefraction - Eye measures - Physical measures - Assessment Centre	http://biobank.ctsu.ox.ac.uk/crystal/field.cgi?id=5100
Impedance of leg (right)	Physical measures	0.0414	0.2156	0.429896		-0.0414	0.0335	-1.2382	0.2156	0.429896		0.0112	0.037	0.3035	0.7615	0.927689		-0.0126	0.0361	-0.3482	0.7277	0.879944		0.2379	0.0087	1.0967	0.0228	-0.0062	0.0071	Body composition by impedance - Anthropometry - Physical measures - Assessment Centre	http://biobank.ctsu.ox.ac.uk/crystal/field.cgi?id=23107
Loud music exposure frequency	Medical history and conditions	0.1004	0.2161	0.430026		0.1004	0.0812	1.2371	0.2161	0.430026		0.0188	0.0648	0.2898	0.772	0.935672		0.0636	0.0707	0.8993	0.3685	0.648481		0.0299	0.0044	1.0075	0.0066	-0.0012	0.0052	Hearing - Health and medical history - Touchscreen - Assessment Centre	http://biobank.ctsu.ox.ac.uk/crystal/field.cgi?id=4836
6mm cylindrical power angle (right)	Physical measures	0.0868	0.2172	0.431347		-0.0868	0.0703	-1.2341	0.2172	0.431347		0.0283	0.0691	0.4096	0.6821	0.88997		-0.0265	0.0668	-0.396	0.6921	0.863286		0.0436	0.0078	1.0062	0.0063	0.0052	0.005	Autorefraction - Eye measures - Physical measures - Assessment Centre	http://biobank.ctsu.ox.ac.uk/crystal/field.cgi?id=5114
Weekly usage of mobile phone in last 3 months	Lifestyle and environment	0.0526	0.2196	0.435239		0.0526	0.0428	1.2277	0.2196	0.435239		0.0077	0.0504	0.153	0.8784	0.966998		0.031	0.047	0.6589	0.51	0.771239		0.0488	0.0026	1.0013	0.0078	0.004	0.0058	Electronic device use - Lifestyle and environment - Touchscreen - Assessment Centre	http://biobank.ctsu.ox.ac.uk/crystal/field.cgi?id=1120
Hip circumference	Physical measures	0.0386	0.2213	0.437731		0.0386	0.0315	1.2232	0.2213	0.437731		-0.0265	0.0335	-0.7905	0.4292	0.763856		0.0007	0.0328	0.0212	0.9831	0.99273		0.2173	0.0079	1.0761	0.0195	-0.0051	0.0071	Body size measures - Anthropometry - Physical measures - Assessment Centre	http://biobank.ctsu.ox.ac.uk/crystal/field.cgi?id=49
Had menopause	Maternity and sex-specific factors	0.1021	0.0888	0.437915		-0.0077	0.0586	-0.1315	0.8954	0.939445		0.1021	0.06	1.7018	0.0888	0.437915		0.0614	0.0578	1.0628	0.2879	0.56666		0.0401	0.0059	1.003	0.0118	0.013	0.0053	Female-specific factors - Sex-specific factors - Touchscreen - Assessment Centre	http://biobank.ctsu.ox.ac.uk/crystal/field.cgi?id=2724
Non-cancer illness code, self-reported: prolapsed disc/slipped disc	Medical history and conditions	0.1685	0.0906	0.437918		-0.0617	0.0953	-0.6474	0.5174	0.712686		-0.1685	0.0996	-1.6921	0.0906	0.437918		-0.1327	0.097	-1.3675	0.1715	0.441702		0.0058	0.0016	1.0202	0.0073	-0.0035	0.0046	Medical conditions - Verbal interview - Assessment Centre	http://biobank.ctsu.ox.ac.uk/crystal/field.cgi?id=20002
Haematocrit percentage	Biological samples	0.0807	0.0917	0.437918		0.0218	0.0387	0.5642	0.5726	0.762315		0.0807	0.0478	1.6864	0.0917	0.437918		0.0599	0.0455	1.3164	0.188	0.460228		0.1352	0.0108	1.1976	0.0441	0.0013	0.0072	Blood count - Blood assays - Biological samples	http://biobank.ctsu.ox.ac.uk/crystal/field.cgi?id=30030
Meniscus derangement	Medical history and conditions	0.0757	0.2226	0.439424		0.0757	0.0621	1.2198	0.2226	0.439424		-0.0499	0.0665	-0.7501	0.4532	0.779504		0.0088	0.0631	0.1395	0.8891	0.961438		0.0124	0.0019	1.0059	0.0072	0.003	0.0049	NA	NA
3mm cylindrical power angle (right)	Physical measures	0.0953	0.2233	0.439928		-0.0953	0.0782	-1.2177	0.2233	0.439928		-0.0539	0.0804	-0.6698	0.503	0.803207		-0.0782	0.0762	-1.0269	0.3045	0.587038		0.0337	0.0069	1.0083	0.0068	-0.0025	0.0048	Autorefraction - Eye measures - Physical measures - Assessment Centre	http://biobank.ctsu.ox.ac.uk/crystal/field.cgi?id=5115
Job involved shift work: Yes	Work environment	0.0926	0.2239	0.440144		0.0926	0.0762	1.2162	0.2239	0.440144		0.0357	0.0784	0.4547	0.6493	0.879668		0.0717	0.0762	0.9408	0.3468	0.6313		0.0327	0.005	0.9983	0.0064	0.004	0.0048	Employment history - Work environment - Online follow-up	http://biobank.ctsu.ox.ac.uk/crystal/field.cgi?id=22620
Ever taken cannabis	Mental health	0.0694	0.2243	0.440144		0.0694	0.0571	1.2151	0.2243	0.440144		-0.0148	0.053	-0.2801	0.7794	0.940877		0.0253	0.0547	0.4618	0.6442	0.843781		0.0806	0.0057	1.0103	0.0077	0.002	0.0059	Cannabis use - Mental health - Online follow-up	http://biobank.ctsu.ox.ac.uk/crystal/field.cgi?id=20453
Non-cancer illness code, self-reported: angina	Medical history and conditions	0.0635	0.2262	0.442994		0.0635	0.0525	1.2102	0.2262	0.442994		-0.0225	0.0541	-0.4152	0.678	0.889053		0.0174	0.0538	0.3233	0.7465	0.893812		0.0236	0.002	1.0184	0.0081	0.0073	0.0052	Medical conditions - Verbal interview - Assessment Centre	http://biobank.ctsu.ox.ac.uk/crystal/field.cgi?id=20002
Lifetime number of depressed periods	Mental health	0.1559	0.2271	0.443877		0.1559	0.129	1.208	0.2271	0.443877		0.1081	0.1274	0.8484	0.3962	0.748412		0.1354	0.1273	1.0633	0.2876	0.56666		0.0224	0.0074	1.0023	0.0062	-0.0008	0.0049	Depression - Mental health - Online follow-up	http://biobank.ctsu.ox.ac.uk/crystal/field.cgi?id=20442
Illnesses of father: Prostate cancer	Family history and early life factors	0.1341	0.0953	0.444583		-0.0038	0.088	-0.0434	0.9654	0.981275		-0.1341	0.0804	-1.6682	0.0953	0.444583		-0.08	0.0812	-0.9842	0.325	0.605112		0.0078	0.0017	1.0109	0.0079	-0.0037	0.005	Family history - Touchscreen - Assessment Centre	http://biobank.ctsu.ox.ac.uk/crystal/field.cgi?id=20107
Felt very upset when reminded of stressful experience in past month	Mental health	0.0768	0.2004	0.446214		0.0768	0.064	1.2002	0.2301	0.446214		0.0658	0.0567	1.1602	0.246	0.624197		0.0765	0.0597	1.2803	0.2004	0.472601		0.0518	0.0047	0.9954	0.0069	-0.0023	0.0055	Traumatic events - Mental health - Online follow-up	http://biobank.ctsu.ox.ac.uk/crystal/field.cgi?id=20498
Average weekly fortified wine intake	Lifestyle and environment	0.1006	0.2293	0.446214		-0.1006	0.0837	-1.2022	0.2293	0.446214		0.0149	0.0926	0.161	0.8721	0.963613		-0.0419	0.0903	-0.4641	0.6426	0.843781		0.0111	0.0021	1.016	0.0068	0.0015	0.0046	Alcohol - Lifestyle and environment - Touchscreen - Assessment Centre	http://biobank.ctsu.ox.ac.uk/crystal/field.cgi?id=1608
Length of time at current address	Sociodemographics	0.0915	0.1187	0.447079		0.0409	0.0477	0.8571	0.3914	0.612119		0.0915	0.0587	1.5601	0.1187	0.499033		0.0729	0.0539	1.3523	0.1763	0.447079		0.0271	0.0024	1.0088	0.0079	-0.0096	0.0056	Household - Sociodemographics - Touchscreen - Assessment Centre	http://biobank.ctsu.ox.ac.uk/crystal/field.cgi?id=699
Alcohol	Diet by 24-hour recall	0.1531	0.1298	0.447189		0.0671	0.0915	0.733	0.4635	0.666281		0.1531	0.101	1.5149	0.1298	0.509508		0.1274	0.0945	1.3478	0.1777	0.447189		0.036	0.0093	1.0064	0.0062	0.0032	0.0052	Estimated nutrients yesterday - Diet by 24-hour recall - Online follow-up	http://biobank.ctsu.ox.ac.uk/crystal/field.cgi?id=100022
Mouth/teeth dental problems: Loose teeth	Medical history and conditions	0.0892	0.1904	0.44925		0.0778	0.0654	1.1897	0.2342	0.44925		0.0881	0.0708	1.2449	0.2132	0.592289		0.0892	0.0681	1.3094	0.1904	0.462667		0.0137	0.0016	1.0124	0.0073	-0.0034	0.005	Mouth - Health and medical history - Touchscreen - Assessment Centre	http://biobank.ctsu.ox.ac.uk/crystal/field.cgi?id=6149
Illnesses of mother: Bowel cancer	Family history and early life factors	0.1408	0.2326	0.44925		-0.1408	0.1179	-1.1936	0.2326	0.44925		-0.0285	0.1087	-0.2621	0.7933	0.951154		-0.081	0.1125	-0.7203	0.4714	0.73885		0.0042	0.0014	1.0084	0.0061	0.0037	0.005	Family history - Touchscreen - Assessment Centre	http://biobank.ctsu.ox.ac.uk/crystal/field.cgi?id=20110
Breathing problems responsible for leaving job: No	Work environment	0.0845	0.2342	0.44925		0.0845	0.071	1.1896	0.2342	0.44925		0.0069	0.0828	0.0836	0.9333	0.989302		0.0477	0.0764	0.6242	0.5325	0.784094		0.0326	0.0054	1.0031	0.0062	0.0051	0.0049	Employment history - Work environment - Online follow-up	http://biobank.ctsu.ox.ac.uk/crystal/field.cgi?id=22619
Factors influencing health status and contact with health services	Medical history and conditions	0.0883	0.2363	0.45029		0.0883	0.0745	1.1843	0.2363	0.45029		-0.0567	0.0787	-0.7201	0.4715	0.786363		0.0102	0.0736	0.1389	0.8895	0.961438		0.0068	0.0014	1.0138	0.0066	0.0036	0.0046	NA	NA
Sleep duration	Lifestyle and environment	0.0462	0.2382	0.452141		-0.0462	0.0391	-1.1796	0.2382	0.452141		-0.0369	0.0417	-0.8849	0.3762	0.734852		-0.0449	0.0393	-1.1434	0.2529	0.530708		0.0714	0.0034	1.0185	0.01	0.0029	0.0058	Sleep - Lifestyle and environment - Touchscreen - Assessment Centre	http://biobank.ctsu.ox.ac.uk/crystal/field.cgi?id=1160
Transport type for commuting to job workplace: Public transport	Sociodemographics	0.0695	0.2391	0.452141		0.0695	0.0591	1.1772	0.2391	0.452141		0.0406	0.0557	0.729	0.466	0.782651		0.0552	0.054	1.0213	0.3071	0.58747		0.0311	0.0031	1.0139	0.0076	-0.0004	0.0051	Employment - Sociodemographics - Touchscreen - Assessment Centre	http://biobank.ctsu.ox.ac.uk/crystal/field.cgi?id=6143
3mm regularity index (left)	Physical measures	0.1277	0.1811	0.453354		0.1105	0.0992	1.1147	0.265	0.480009		0.1102	0.0916	1.2023	0.2292	0.608473		0.1277	0.0955	1.3373	0.1811	0.453354		0.0275	0.0073	1.0057	0.0067	0.0006	0.0054	Autorefraction - Eye measures - Physical measures - Assessment Centre	http://biobank.ctsu.ox.ac.uk/crystal/field.cgi?id=5163
Non-cancer illness code, self-reported: uterine fibroids	Medical history and conditions	0.1	0.2409	0.454676		-0.1	0.0852	-1.1726	0.2409	0.454676		-0.0137	0.0826	-0.166	0.8682	0.961534		-0.0562	0.0798	-0.7034	0.4818	0.747951		0.0125	0.0026	1.007	0.0066	0.0031	0.0048	Medical conditions - Verbal interview - Assessment Centre	http://biobank.ctsu.ox.ac.uk/crystal/field.cgi?id=20002
Trouble falling or staying asleep, or sleeping too much	Mental health	0.0658	0.2041	0.455015		0.0589	0.0503	1.1703	0.2419	0.455015		0.0596	0.0546	1.0918	0.2749	0.644256		0.0658	0.0518	1.2699	0.2041	0.474581		0.0543	0.0049	0.9989	0.0075	-0.0045	0.005	Depression - Mental health - Online follow-up	http://biobank.ctsu.ox.ac.uk/crystal/field.cgi?id=20517
Easily tired during worst period of anxiety	Mental health	0.1353	0.2431	0.456216		0.1353	0.1159	1.1674	0.2431	0.456216		0.1184	0.1152	1.0282	0.3038	0.67977		0.1325	0.1159	1.1427	0.2531	0.530708		0.0406	0.0125	1.0071	0.0058	-0.0021	0.0048	Anxiety - Mental health - Online follow-up	http://biobank.ctsu.ox.ac.uk/crystal/field.cgi?id=20429
Ever had prostate specific antigen (PSA) test	Medical history and conditions	0.0872	0.1371	0.456462		-0.0474	0.0589	-0.8058	0.4203	0.632689		-0.0872	0.0587	-1.4868	0.1371	0.515559		-0.0771	0.0581	-1.3263	0.1847	0.456462		0.0312	0.0031	1.0004	0.0068	-0.0033	0.0046	Cancer screening - Health and medical history - Touchscreen - Assessment Centre	http://biobank.ctsu.ox.ac.uk/crystal/field.cgi?id=2365
Longest period spent worried or anxious	Mental health	0.1131	0.2448	0.458536		0.1131	0.0972	1.163	0.2448	0.458536		0.08	0.1031	0.7756	0.438	0.770786		0.1075	0.1005	1.0697	0.2848	0.56666		0.0663	0.018	0.9933	0.0058	-0.0045	0.0047	Anxiety - Mental health - Online follow-up	http://biobank.ctsu.ox.ac.uk/crystal/field.cgi?id=20420
Time to complete round	Cognitive function	0.0524	0.1001	0.46016		0.014	0.0346	0.4057	0.685	0.823165		0.0524	0.0319	1.6444	0.1001	0.46016		0.038	0.0327	1.1613	0.2455	0.524405		0.0873	0.0035	1.0129	0.011	0.0054	0.006	Pairs matching - Cognitive function - Assessment Centre	http://biobank.ctsu.ox.ac.uk/crystal/field.cgi?id=400
Ankle spacing width (right)	Physical measures	0.0615	0.1005	0.46016		0.0143	0.0359	0.3991	0.6898	0.825923		-0.0615	0.0374	-1.6425	0.1005	0.46016		-0.0304	0.0368	-0.8261	0.4088	0.682945		0.2956	0.0156	1.0505	0.0137	-2.9651e-05	0.0062	Bone-densitometry of heel - Physical measures - Assessment Centre	http://biobank.ctsu.ox.ac.uk/crystal/field.cgi?id=4119
Eosinophill count	Biological samples	0.0425	0.2463	0.460474		0.0425	0.0366	1.1593	0.2463	0.460474		0.0026	0.0384	0.0667	0.9468	0.989302		0.02	0.0379	0.5276	0.5978	0.821145		0.1602	0.0155	1.1192	0.0392	-0.0045	0.0073	Blood count - Blood assays - Biological samples	http://biobank.ctsu.ox.ac.uk/crystal/field.cgi?id=30150
Gap coding: Retired	Work environment	0.1817	0.2479	0.462591		-0.1817	0.1572	-1.1556	0.2479	0.462591		-0.1179	0.139	-0.8477	0.3966	0.748412		-0.1537	0.1471	-1.0454	0.2958	0.575878		0.0129	0.0063	1.0021	0.006	0.0169	0.0049	Employment history - Work environment - Online follow-up	http://biobank.ctsu.ox.ac.uk/crystal/field.cgi?id=22660
Milk type used: Semi-skimmed	Lifestyle and environment	0.0736	0.2506	0.465871		-0.0736	0.0641	-1.149	0.2506	0.465871		0.0038	0.0606	0.0623	0.9503	0.989302		-0.0332	0.0615	-0.5399	0.5893	0.818564		0.0134	0.0014	1.003	0.0063	-0.0006	0.0057	Diet - Lifestyle and environment - Touchscreen - Assessment Centre	http://biobank.ctsu.ox.ac.uk/crystal/field.cgi?id=1418
Activities undertaken to treat anxiety: Talking therapies, such as psychotherapy, counselling, group therapy or CBT	Mental health	0.079	0.2528	0.466322		0.077	0.0673	1.1436	0.2528	0.466322		0.0736	0.0744	0.9888	0.3228	0.701192		0.079	0.0708	1.1165	0.2642	0.542103		0.0398	0.0047	0.994	0.0065	0.0035	0.0049	Anxiety - Mental health - Online follow-up	http://biobank.ctsu.ox.ac.uk/crystal/field.cgi?id=20550
Ever addicted to any substance or behaviour	Mental health	0.1098	0.2531	0.466322		0.1098	0.0961	1.1429	0.2531	0.466322		-0.0041	0.118	-0.0351	0.972	0.989302		0.0518	0.1084	0.4779	0.6327	0.841713		0.0178	0.0046	1.0028	0.0073	0.0128	0.0051	Addictions - Mental health - Online follow-up	http://biobank.ctsu.ox.ac.uk/crystal/field.cgi?id=20401
Injury, poisoning and certain other consequences of external causes	Medical history and conditions	0.0665	0.2532	0.466322		0.0665	0.0582	1.1427	0.2532	0.466322		0.0032	0.059	0.0538	0.9571	0.989302		0.0338	0.0587	0.5752	0.5652	0.797408		0.0167	0.0015	1.0004	0.0069	0.0088	0.0049	NA	NA
Magnesium	Diet by 24-hour recall	0.0827	0.2067	0.466347		-0.0773	0.0679	-1.138	0.2551	0.466347		-0.0803	0.0676	-1.1893	0.2343	0.613023		-0.0827	0.0655	-1.2627	0.2067	0.476518		0.0556	0.0099	1.0058	0.0074	-0.0028	0.0045	Estimated nutrients yesterday - Diet by 24-hour recall - Online follow-up	http://biobank.ctsu.ox.ac.uk/crystal/field.cgi?id=100017
Other soft tissue disorders, not elsewhere classified	Medical history and conditions	0.1259	0.2547	0.466347		0.1259	0.1106	1.1389	0.2547	0.466347		0.0808	0.1276	0.6332	0.5266	0.805569		0.1063	0.1185	0.8967	0.3699	0.648637		0.0048	0.0013	1.0079	0.0065	0.0078	0.0051	NA	NA
Diagnoses - main ICD10: M79 Other soft tissue disorders, not elsewhere classified	Medical history and conditions	0.1259	0.2547	0.466347		0.1259	0.1106	1.1389	0.2547	0.466347		0.0808	0.1276	0.6332	0.5266	0.805569		0.1063	0.1185	0.8967	0.3699	0.648637		0.0048	0.0013	1.0079	0.0065	0.0078	0.0051	Summary Diagnoses - Hospital inpatient - Health-related outcomes	http://biobank.ctsu.ox.ac.uk/crystal/field.cgi?id=41202
Ever smoked	Lifestyle and environment	0.0397	0.2549	0.466347		0.0397	0.0348	1.1386	0.2549	0.466347		-0.0121	0.033	-0.3655	0.7147	0.903236		0.0137	0.0331	0.4139	0.679	0.858735		0.0747	0.0034	1.0209	0.0102	0.0173	0.0055	Smoking - Lifestyle and environment - Touchscreen - Assessment Centre	http://biobank.ctsu.ox.ac.uk/crystal/field.cgi?id=20160
Diagnoses - main ICD10: M20 Acquired deformities of fingers and toes	Medical history and conditions	0.0815	0.1965	0.46716		0.0562	0.058	0.9689	0.3326	0.556584		0.0815	0.0659	1.2368	0.2162	0.5934		0.0789	0.0611	1.2915	0.1965	0.46716		0.0143	0.0015	0.9948	0.0073	0.0023	0.005	Summary Diagnoses - Hospital inpatient - Health-related outcomes	http://biobank.ctsu.ox.ac.uk/crystal/field.cgi?id=41202
Treatment/medication code: amitriptyline	Medications	0.0908	0.2573	0.469501		0.0908	0.0801	1.1328	0.2573	0.469501		-0.0108	0.0797	-0.1357	0.892	0.968037		0.0354	0.0787	0.4492	0.6533	0.846937		0.0073	0.0016	1.0111	0.0073	-0.0022	0.0047	Medications - Verbal interview - Assessment Centre	http://biobank.ctsu.ox.ac.uk/crystal/field.cgi?id=20003
Workplace full of chemical or other fumes: Sometimes	Work environment	0.1311	0.1426	0.471313		0.0787	0.1005	0.7828	0.4338	0.644186		0.1311	0.0894	1.4661	0.1426	0.518236		0.1214	0.0946	1.2837	0.1992	0.471313		0.0275	0.0051	1.011	0.006	-0.0019	0.0052	Employment history - Work environment - Online follow-up	http://biobank.ctsu.ox.ac.uk/crystal/field.cgi?id=22610
Pulse rate	Physical measures	0.0667	0.1111	0.474581		0.0365	0.0468	0.7802	0.4353	0.645445		0.0667	0.0418	1.5934	0.1111	0.486185		0.0557	0.0438	1.2723	0.2033	0.474581		0.1349	0.0117	1.0262	0.0149	0.0041	0.0057	Arterial stiffness - Physical measures - Assessment Centre	http://biobank.ctsu.ox.ac.uk/crystal/field.cgi?id=4194
Number of jobs held	Work environment	0.1356	0.1253	0.474581		-0.0563	0.0824	-0.6832	0.4945	0.690763		-0.1356	0.0885	-1.5329	0.1253	0.506207		-0.1088	0.0858	-1.2682	0.2047	0.474581		0.0307	0.0059	1.0097	0.0072	0.0006	0.0049	Employment history - Work environment - Online follow-up	http://biobank.ctsu.ox.ac.uk/crystal/field.cgi?id=22599
Mean corpuscular haemoglobin concentration	Biological samples	0.0543	0.1071	0.474986		0.0255	0.0409	0.6231	0.5332	0.732409		0.0543	0.0337	1.6113	0.1071	0.474986		0.0448	0.0358	1.2511	0.2109	0.481709		0.0542	0.0063	1.0431	0.0196	0.0017	0.0059	Blood count - Blood assays - Biological samples	http://biobank.ctsu.ox.ac.uk/crystal/field.cgi?id=30060
Number of children fathered	Maternity and sex-specific factors	0.0652	0.2608	0.475011		0.0652	0.058	1.1245	0.2608	0.475011		-0.023	0.0661	-0.3477	0.728	0.90501		0.0216	0.0619	0.3484	0.7275	0.879944		0.0374	0.0035	1.0047	0.0072	-0.013	0.0053	Male-specific factors - Sex-specific factors - Touchscreen - Assessment Centre	http://biobank.ctsu.ox.ac.uk/crystal/field.cgi?id=2405
Number of spontaneous miscarriages	Maternity and sex-specific factors	0.194	0.1297	0.47955		-0.0983	0.1308	-0.7512	0.4525	0.659673		-0.194	0.128	-1.5151	0.1297	0.509508		-0.1628	0.1295	-1.2577	0.2085	0.47955		0.0186	0.008	1.0007	0.0065	0.0004	0.0052	Female-specific factors - Sex-specific factors - Touchscreen - Assessment Centre	http://biobank.ctsu.ox.ac.uk/crystal/field.cgi?id=3839
Mental health problems ever diagnosed by a professional: Panic attacks	Mental health	0.099	0.2091	0.479814		0.0893	0.0838	1.0668	0.2861	0.507084		0.0887	0.0768	1.1555	0.2479	0.624197		0.099	0.0788	1.2559	0.2091	0.479814		0.0227	0.0041	1.0022	0.0068	-0.0004	0.0047	Mental distress - Mental health - Online follow-up	http://biobank.ctsu.ox.ac.uk/crystal/field.cgi?id=20544
Frequency of light DIY in last 4 weeks	Lifestyle and environment	0.0764	0.2441	0.480009		0.0764	0.0685	1.1154	0.2647	0.480009		0.065	0.0617	1.0538	0.292	0.665017		0.073	0.0627	1.1648	0.2441	0.523891		0.0219	0.0028	1.0033	0.0065	-0.0031	0.0047	Physical activity - Lifestyle and environment - Touchscreen - Assessment Centre	http://biobank.ctsu.ox.ac.uk/crystal/field.cgi?id=1011
Risk taking	Mental health	0.041	0.2641	0.480009		0.041	0.0367	1.1168	0.2641	0.480009		-0.0065	0.039	-0.1665	0.8678	0.961534		0.0157	0.0374	0.421	0.6737	0.856413		0.0548	0.0028	1.0076	0.0096	0.0046	0.0053	Mental health - Psychosocial factors - Touchscreen - Assessment Centre	http://biobank.ctsu.ox.ac.uk/crystal/field.cgi?id=2040
Past tobacco smoking	Lifestyle and environment	0.037	0.2664	0.481663		-0.037	0.0333	-1.1113	0.2664	0.481663		0.023	0.035	0.6569	0.5112	0.803796		-0.0068	0.0339	-0.1995	0.8418	0.949913		0.0917	0.0041	1.0223	0.0105	-0.0228	0.0056	Smoking - Lifestyle and environment - Touchscreen - Assessment Centre	http://biobank.ctsu.ox.ac.uk/crystal/field.cgi?id=1249
3mm asymmetry angle (right)	Physical measures	0.1038	0.1296	0.481709		0.06	0.0743	0.8077	0.4193	0.632146		0.1038	0.0685	1.5156	0.1296	0.509508		0.0892	0.0712	1.2518	0.2106	0.481709		0.0513	0.0074	1.0074	0.0073	0.0015	0.0051	Autorefraction - Eye measures - Physical measures - Assessment Centre	http://biobank.ctsu.ox.ac.uk/crystal/field.cgi?id=5108
Vitamin C	Diet by 24-hour recall	0.1309	0.1429	0.496319		-0.0619	0.084	-0.7365	0.4614	0.664228		-0.1309	0.0893	-1.4651	0.1429	0.518236		-0.1071	0.087	-1.2311	0.2183	0.496319		0.0507	0.0099	1.0004	0.0072	-0.0032	0.0048	Estimated nutrients yesterday - Diet by 24-hour recall - Online follow-up	http://biobank.ctsu.ox.ac.uk/crystal/field.cgi?id=100015
Usual side of head for mobile phone use: Right	Lifestyle and environment	0.0923	0.2129	0.497222		-0.0595	0.0606	-0.982	0.3261	0.550268		-0.0923	0.0741	-1.2457	0.2129	0.592289		-0.0835	0.0679	-1.2287	0.2192	0.497222		0.0263	0.0032	1.006	0.0098	0.0036	0.0057	Electronic device use - Lifestyle and environment - Touchscreen - Assessment Centre	http://biobank.ctsu.ox.ac.uk/crystal/field.cgi?id=1150
Phosphate (mmol/L)	Biological samples	0.0576	0.1869	0.497872		-0.0274	0.0328	-0.8337	0.4044	0.619426		-0.0576	0.0437	-1.3197	0.1869	0.564842		-0.0463	0.0378	-1.2264	0.2201	0.497872		0.1059	0.0088	1.0933	0.0364	0.013	0.006	Blood biochemistry - Blood assays - Biological samples	http://biobank.ctsu.ox.ac.uk/crystal/field.cgi?id=30810
Total protein (g/L)	Biological samples	0.0764	0.1181	0.499033		-0.0058	0.0421	-0.138	0.8903	0.938812		-0.0764	0.0489	-1.5627	0.1181	0.499033		-0.0478	0.0474	-1.0081	0.3134	0.593777		0.1361	0.0085	1.1533	0.0317	0.0038	0.0071	Blood biochemistry - Blood assays - Biological samples	http://biobank.ctsu.ox.ac.uk/crystal/field.cgi?id=30860
Trunk fat percentage	Physical measures	0.0457	0.1208	0.499033		0.0246	0.0293	0.841	0.4004	0.618743		-0.0457	0.0294	-1.5513	0.1208	0.499033		-0.0174	0.0291	-0.5977	0.55	0.790339		0.2143	0.0068	1.071	0.0188	0.004	0.007	Body composition by impedance - Anthropometry - Physical measures - Assessment Centre	http://biobank.ctsu.ox.ac.uk/crystal/field.cgi?id=23127
Ankle spacing width (left)	Physical measures	0.0581	0.1211	0.499033		0.015	0.0364	0.413	0.6796	0.818391		-0.0581	0.0375	-1.55	0.1211	0.499033		-0.0283	0.0369	-0.7678	0.4426	0.714565		0.299	0.0156	1.0468	0.0144	-0.0027	0.0062	Bone-densitometry of heel - Physical measures - Assessment Centre	http://biobank.ctsu.ox.ac.uk/crystal/field.cgi?id=4100
Amount of alcohol drunk on a typical drinking day	Mental health	0.0651	0.2792	0.500771		0.0651	0.0602	1.0821	0.2792	0.500771		0.0149	0.0701	0.2128	0.8315	0.95611		0.0442	0.0668	0.6613	0.5084	0.770905		0.0582	0.0057	1.0001	0.0072	0.021	0.0051	Alcohol use - Mental health - Online follow-up	http://biobank.ctsu.ox.ac.uk/crystal/field.cgi?id=20403
Diseases of the genitourinary system	Medical history and conditions	0.0555	0.2793	0.500771		0.0555	0.0513	1.082	0.2793	0.500771		-0.0505	0.0584	-0.8647	0.3872	0.743185		-0.0055	0.0531	-0.1037	0.9174	0.964144		0.0176	0.0018	1.0108	0.0076	0.0045	0.0046	NA	NA
Diagnoses - main ICD10: I25 Chronic ischaemic heart disease	Medical history and conditions	0.0545	0.2795	0.500771		0.0545	0.0504	1.0815	0.2795	0.500771		0.0305	0.0477	0.6394	0.5225	0.805175		0.045	0.0494	0.9108	0.3624	0.645406		0.0281	0.0026	1.0161	0.0084	0.0056	0.0057	Summary Diagnoses - Hospital inpatient - Health-related outcomes	http://biobank.ctsu.ox.ac.uk/crystal/field.cgi?id=41202
Folate	Diet by 24-hour recall	0.1096	0.2254	0.504345		-0.0957	0.0909	-1.0531	0.2923	0.513263		-0.1093	0.0906	-1.2066	0.2276	0.608473		-0.1096	0.0904	-1.2122	0.2254	0.504345		0.0453	0.0095	0.9962	0.0069	-0.0039	0.0049	Estimated nutrients yesterday - Diet by 24-hour recall - Online follow-up	http://biobank.ctsu.ox.ac.uk/crystal/field.cgi?id=100014
Time spent doing vigorous physical activity	Diet by 24-hour recall	0.1071	0.2827	0.504676		0.1071	0.0997	1.0743	0.2827	0.504676		0.028	0.1198	0.2335	0.8154	0.95611		0.0697	0.1118	0.6234	0.533	0.784094		0.0332	0.0093	0.999	0.0068	0.0014	0.0046	Physical activity yesterday - Diet by 24-hour recall - Online follow-up	http://biobank.ctsu.ox.ac.uk/crystal/field.cgi?id=104900
Volume level set by participant (right)	Physical measures	0.117	0.124	0.505082		0.0252	0.0735	0.3421	0.7323	0.852177		-0.117	0.0761	-1.5381	0.124	0.505082		-0.0577	0.0728	-0.7922	0.4282	0.703289		0.0284	0.0045	1.0032	0.007	0.0004	0.0051	Hearing test - Physical measures - Assessment Centre	http://biobank.ctsu.ox.ac.uk/crystal/field.cgi?id=4277
Coronary atherosclerosis	Medical history and conditions	0.0527	0.284	0.506083		0.0527	0.0492	1.0713	0.284	0.506083		0.0175	0.047	0.3727	0.7094	0.903083		0.0361	0.0486	0.7434	0.4572	0.722318		0.0293	0.0028	1.0161	0.0085	0.007	0.0056	NA	NA
Leg fat-free mass (left)	Physical measures	0.047	0.1261	0.506963		-0.0009	0.0307	-0.0303	0.9759	0.986575		-0.047	0.0307	-1.5298	0.1261	0.506963		-0.0295	0.0307	-0.9602	0.3369	0.620473		0.2774	0.0105	1.1075	0.0262	-0.0048	0.0072	Body composition by impedance - Anthropometry - Physical measures - Assessment Centre	http://biobank.ctsu.ox.ac.uk/crystal/field.cgi?id=23117
Frequency of stair climbing in last 4 weeks	Lifestyle and environment	0.0472	0.2858	0.507084		-0.0472	0.0442	-1.0674	0.2858	0.507084		-0.0294	0.0468	-0.6268	0.5308	0.806696		-0.0372	0.0457	-0.8138	0.4158	0.689977		0.0356	0.002	1.0156	0.0078	0.0069	0.0047	Physical activity - Lifestyle and environment - Touchscreen - Assessment Centre	http://biobank.ctsu.ox.ac.uk/crystal/field.cgi?id=943
Diagnoses - main ICD10: S52 Fracture of forearm	Medical history and conditions	0.1205	0.2173	0.507168		0.0787	0.088	0.8945	0.3711	0.597749		0.1205	0.0977	1.2337	0.2173	0.5934		0.1091	0.0905	1.2055	0.228	0.507168		0.0072	0.0015	1.0065	0.006	0.01	0.0054	Summary Diagnoses - Hospital inpatient - Health-related outcomes	http://biobank.ctsu.ox.ac.uk/crystal/field.cgi?id=41202
Ever stopped smoking for 6+ months	Lifestyle and environment	0.1033	0.2897	0.510338		0.1033	0.0975	1.0589	0.2897	0.510338		-0.0264	0.0964	-0.274	0.7841	0.9434		0.0362	0.0968	0.3742	0.7082	0.876608		0.0227	0.005	0.9968	0.0066	-0.0009	0.0049	Smoking - Lifestyle and environment - Touchscreen - Assessment Centre	http://biobank.ctsu.ox.ac.uk/crystal/field.cgi?id=2907
Coxarthrosis [arthrosis of hip](FG)	Medical history and conditions	0.068	0.29	0.510338		0.068	0.0643	1.0582	0.29	0.510338		-0.031	0.0821	-0.3771	0.7061	0.903083		0.0093	0.0758	0.1233	0.9019	0.963433		0.0173	0.002	1.0199	0.0083	-0.0069	0.0054	NA	NA
Diagnoses - main ICD10: M16 Coxarthrosis [arthrosis of hip]	Medical history and conditions	0.068	0.29	0.510338		0.068	0.0643	1.0582	0.29	0.510338		-0.031	0.0821	-0.3771	0.7061	0.903083		0.0093	0.0758	0.1233	0.9019	0.963433		0.0173	0.002	1.0199	0.0083	-0.0069	0.0054	Summary Diagnoses - Hospital inpatient - Health-related outcomes	http://biobank.ctsu.ox.ac.uk/crystal/field.cgi?id=41202
Cancer code, self-reported: breast cancer	Medical history and conditions	0.0778	0.2927	0.513263		0.0778	0.0739	1.0522	0.2927	0.513263		0.0474	0.0716	0.6614	0.5084	0.803207		0.0658	0.072	0.9132	0.3612	0.644814		0.0186	0.0031	1.0186	0.0078	-0.0038	0.005	Medical conditions - Verbal interview - Assessment Centre	http://biobank.ctsu.ox.ac.uk/crystal/field.cgi?id=20001
Leg predicted mass (left)	Physical measures	0.0459	0.1354	0.513752		-2.458e-05	0.0307	-0.0008	0.9994	0.9994		-0.0459	0.0308	-1.4932	0.1354	0.513752		-0.0284	0.0307	-0.9242	0.3554	0.63668		0.2767	0.0105	1.108	0.0261	-0.0051	0.0072	Body composition by impedance - Anthropometry - Physical measures - Assessment Centre	http://biobank.ctsu.ox.ac.uk/crystal/field.cgi?id=23118
Low back pain	Medical history and conditions	0.1235	0.1357	0.513752		0.0283	0.072	0.3931	0.6943	0.829303		-0.1235	0.0827	-1.492	0.1357	0.513752		-0.0579	0.0777	-0.7458	0.4558	0.721258		0.0107	0.0016	0.9903	0.007	-0.0076	0.0051	NA	NA
logMAR, final (right)	Physical measures	0.093	0.2948	0.51603		0.093	0.0888	1.0476	0.2948	0.51603		0.068	0.0921	0.7377	0.4607	0.782651		0.0889	0.091	0.9763	0.3289	0.608559		0.0352	0.007	1.0018	0.0073	0.0012	0.0056	Visual acuity - Eye measures - Physical measures - Assessment Centre	http://biobank.ctsu.ox.ac.uk/crystal/field.cgi?id=5201
Potassium	Diet by 24-hour recall	0.099	0.175	0.518121		-0.061	0.0735	-0.8299	0.4066	0.620567		-0.099	0.073	-1.3563	0.175	0.560539		-0.0843	0.0709	-1.1896	0.2342	0.518121		0.0511	0.0102	1.0051	0.0074	-0.0043	0.0046	Estimated nutrients yesterday - Diet by 24-hour recall - Online follow-up	http://biobank.ctsu.ox.ac.uk/crystal/field.cgi?id=100016
Leg predicted mass (right)	Physical measures	0.0455	0.14	0.518236		-0.0009	0.0308	-0.0302	0.9759	0.986575		-0.0455	0.0308	-1.4759	0.14	0.518236		-0.0285	0.0309	-0.9231	0.356	0.63668		0.2767	0.0105	1.1173	0.0272	-0.0057	0.0071	Body composition by impedance - Anthropometry - Physical measures - Assessment Centre	http://biobank.ctsu.ox.ac.uk/crystal/field.cgi?id=23114
Tobacco smoking: Ex-smoker	Work environment	0.0894	0.1426	0.518236		0.0071	0.0546	0.1305	0.8961	0.939445		-0.0894	0.061	-1.4661	0.1426	0.518236		-0.0452	0.0571	-0.792	0.4283	0.703289		0.0765	0.0076	1.0094	0.0082	0.0208	0.0056	Medical information - Work environment - Online follow-up	http://biobank.ctsu.ox.ac.uk/crystal/field.cgi?id=22506
Leg fat-free mass (right)	Physical measures	0.0451	0.1438	0.518236		-0.0005	0.0308	-0.0164	0.9869	0.991915		-0.0451	0.0309	-1.4619	0.1438	0.518236		-0.0281	0.0309	-0.909	0.3634	0.645406		0.2771	0.0106	1.1174	0.0272	-0.0061	0.0071	Body composition by impedance - Anthropometry - Physical measures - Assessment Centre	http://biobank.ctsu.ox.ac.uk/crystal/field.cgi?id=23113
Nerve, nerve root and plexus disorders	Medical history and conditions	0.0656	0.266	0.518264		0.0609	0.0584	1.0438	0.2966	0.518264		0.0591	0.0598	0.9878	0.3233	0.701192		0.0656	0.059	1.1124	0.266	0.543541		0.0182	0.0019	1.01	0.0083	0.0012	0.0054	NA	NA
Coffee type: Instant coffee	Lifestyle and environment	0.065	0.1812	0.521093		0.0378	0.0476	0.7935	0.4275	0.638667		0.065	0.0486	1.337	0.1812	0.564842		0.055	0.0465	1.1836	0.2366	0.521093		0.0358	0.0026	1.0128	0.0082	0.002	0.0056	Diet - Lifestyle and environment - Touchscreen - Assessment Centre	http://biobank.ctsu.ox.ac.uk/crystal/field.cgi?id=1508
Mean corpuscular volume	Biological samples	0.0359	0.2545	0.521489		0.0329	0.0317	1.0375	0.2995	0.521489		0.0306	0.0316	0.969	0.3325	0.714349		0.0359	0.0315	1.1394	0.2545	0.530708		0.235	0.0265	1.1913	0.0602	0.0117	0.0084	Blood count - Blood assays - Biological samples	http://biobank.ctsu.ox.ac.uk/crystal/field.cgi?id=30040
Coffee type: Decaffeinated coffee (any type)	Lifestyle and environment	0.0631	0.2842	0.521489		-0.0631	0.0608	-1.0379	0.2993	0.521489		-0.0522	0.0563	-0.926	0.3544	0.731736		-0.0604	0.0564	-1.0709	0.2842	0.56666		0.0157	0.002	1.0085	0.0069	-0.008	0.0044	Diet - Lifestyle and environment - Touchscreen - Assessment Centre	http://biobank.ctsu.ox.ac.uk/crystal/field.cgi?id=1508
Frequency of feeling guilt or remorse after drinking alcohol in last year	Mental health	0.1	0.1918	0.523716		-0.0743	0.0816	-0.9105	0.3626	0.590956		-0.1	0.0766	-1.3051	0.1918	0.571356		-0.0921	0.0785	-1.1726	0.241	0.523716		0.0417	0.0081	1.0065	0.0068	0.0208	0.0055	Alcohol use - Mental health - Online follow-up	http://biobank.ctsu.ox.ac.uk/crystal/field.cgi?id=20409
Beef intake	Lifestyle and environment	0.0472	0.2023	0.523716		0.0341	0.0403	0.8458	0.3976	0.615997		0.0472	0.0371	1.275	0.2023	0.581612		0.0432	0.0368	1.1733	0.2407	0.523716		0.0361	0.0024	1.0313	0.0086	0.0084	0.0048	Diet - Lifestyle and environment - Touchscreen - Assessment Centre	http://biobank.ctsu.ox.ac.uk/crystal/field.cgi?id=1369
Recent feelings or nervousness or anxiety	Mental health	0.0813	0.2418	0.523716		0.0576	0.0687	0.8372	0.4025	0.619426		0.0809	0.0701	1.1538	0.2486	0.624197		0.0813	0.0695	1.1704	0.2418	0.523716		0.0396	0.0048	1.0063	0.0072	0.0028	0.0056	Anxiety - Mental health - Online follow-up	http://biobank.ctsu.ox.ac.uk/crystal/field.cgi?id=20506
3mm cylindrical power (right)	Physical measures	0.0729	0.2419	0.523716		-0.0528	0.0589	-0.8971	0.3697	0.596627		-0.0729	0.0663	-1.0992	0.2717	0.641673		-0.0724	0.0619	-1.1703	0.2419	0.523716		0.0943	0.0089	0.9999	0.0068	2.7478e-05	0.0057	Autorefraction - Eye measures - Physical measures - Assessment Centre	http://biobank.ctsu.ox.ac.uk/crystal/field.cgi?id=5116
Lymphocyte percentage	Biological samples	0.0465	0.1857	0.523891		-0.0256	0.0325	-0.7876	0.4309	0.641807		-0.0465	0.0351	-1.3233	0.1857	0.564842		-0.0406	0.0348	-1.165	0.244	0.523891		0.1483	0.0124	1.1329	0.033	-0.0066	0.0068	Blood count - Blood assays - Biological samples	http://biobank.ctsu.ox.ac.uk/crystal/field.cgi?id=30180
Nervous feelings	Mental health	0.055	0.2681	0.527409		0.0439	0.0428	1.0268	0.3045	0.527409		0.055	0.0548	1.0028	0.3159	0.694937		0.0545	0.0492	1.1074	0.2681	0.544458		0.0644	0.0036	1.0131	0.0121	0.0039	0.0059	Mental health - Psychosocial factors - Touchscreen - Assessment Centre	http://biobank.ctsu.ox.ac.uk/crystal/field.cgi?id=1970
Home location at assessment - north co-ordinate (rounded)	Sociodemographics	0.0724	0.2829	0.527409		0.0724	0.0705	1.0275	0.3042	0.527409		0.0567	0.0632	0.8975	0.3695	0.734431		0.0707	0.0658	1.0739	0.2829	0.566373		0.0159	0.002	1.2686	0.0097	-0.0013	0.0059	Reception - Recruitment - Assessment Centre	http://biobank.ctsu.ox.ac.uk/crystal/field.cgi?id=20075
Illnesses of father: Lung cancer	Family history and early life factors	0.0741	0.3041	0.527409		0.0741	0.0721	1.0277	0.3041	0.527409		0.0358	0.0652	0.5493	0.5828	0.83835		0.0565	0.0688	0.821	0.4117	0.684322		0.0163	0.0019	0.9883	0.0072	-0.0068	0.0058	Family history - Touchscreen - Assessment Centre	http://biobank.ctsu.ox.ac.uk/crystal/field.cgi?id=20107
Diagnosed with life-threatening illness	Mental health	0.1095	0.3052	0.527582		0.1095	0.1068	1.0253	0.3052	0.527582		0.0413	0.1032	0.4005	0.6888	0.894501		0.0778	0.1041	0.7468	0.4552	0.721258		0.015	0.0042	1.0062	0.006	0.0108	0.0051	Traumatic events - Mental health - Online follow-up	http://biobank.ctsu.ox.ac.uk/crystal/field.cgi?id=20528
Food weight	Diet by 24-hour recall	0.07	0.3062	0.527582		0.07	0.0684	1.0233	0.3062	0.527582		0.035	0.0674	0.5198	0.6032	0.843797		0.0603	0.0676	0.8913	0.3728	0.651412		0.0682	0.0099	1.0057	0.0068	0.0012	0.0048	Estimated nutrients yesterday - Diet by 24-hour recall - Online follow-up	http://biobank.ctsu.ox.ac.uk/crystal/field.cgi?id=100001
Non-butter spread type details: Flora Pro-Active or Benecol	Lifestyle and environment	0.111	0.1564	0.527679		0.0447	0.0804	0.5555	0.5786	0.765021		0.111	0.0783	1.4173	0.1564	0.533655		0.0875	0.0758	1.1549	0.2481	0.527679		0.0124	0.0029	1.0102	0.0077	0.0052	0.005	Diet - Lifestyle and environment - Touchscreen - Assessment Centre	http://biobank.ctsu.ox.ac.uk/crystal/field.cgi?id=2654
Non-cancer illness code, self-reported: hypothyroidism/myxoedema	Medical history and conditions	0.0639	0.2317	0.528384		0.0423	0.0449	0.9419	0.3462	0.570818		0.0639	0.0534	1.1959	0.2317	0.609445		0.058	0.0503	1.1515	0.2495	0.528384		0.0491	0.0057	1.0381	0.0159	-0.0056	0.0065	Medical conditions - Verbal interview - Assessment Centre	http://biobank.ctsu.ox.ac.uk/crystal/field.cgi?id=20002
Number of cigarettes previously smoked daily	Lifestyle and environment	0.053	0.3083	0.530042		0.053	0.052	1.0188	0.3083	0.530042		0.0216	0.0522	0.4137	0.6791	0.889053		0.0389	0.0514	0.7573	0.4488	0.717823		0.0966	0.0137	1.0042	0.0092	0.005	0.0053	Smoking - Lifestyle and environment - Touchscreen - Assessment Centre	http://biobank.ctsu.ox.ac.uk/crystal/field.cgi?id=2887
Impedance of leg (left)	Physical measures	0.0344	0.3087	0.530042		-0.0344	0.0338	-1.0181	0.3087	0.530042		0.015	0.0377	0.3982	0.6905	0.894501		-0.007	0.0367	-0.1896	0.8496	0.950334		0.2395	0.0089	1.0863	0.0229	-0.01	0.0073	Body composition by impedance - Anthropometry - Physical measures - Assessment Centre	http://biobank.ctsu.ox.ac.uk/crystal/field.cgi?id=23108
Diseases of the eye and adnexa	Medical history and conditions	0.063	0.3097	0.530261		0.063	0.062	1.0158	0.3097	0.530261		0.013	0.0701	0.1861	0.8524	0.961534		0.0416	0.0652	0.6379	0.5236	0.783133		0.0133	0.0015	1.0061	0.0068	0.0049	0.005	NA	NA
Diagnoses - main ICD10: T81 Complications of procedures, not elsewhere classified	Medical history and conditions	0.126	0.3099	0.530261		0.126	0.1241	1.0155	0.3099	0.530261		0.0653	0.114	0.5729	0.5667	0.836517		0.1006	0.1181	0.852	0.3942	0.671022		0.0035	0.0011	1.0038	0.0058	-0.0033	0.005	Summary Diagnoses - Hospital inpatient - Health-related outcomes	http://biobank.ctsu.ox.ac.uk/crystal/field.cgi?id=41202
Recent feelings of depression	Mental health	0.0832	0.185	0.530708		0.0453	0.0639	0.7088	0.4785	0.678962		0.0832	0.0627	1.3256	0.185	0.564842		0.0714	0.0629	1.1351	0.2563	0.530708		0.0418	0.0045	0.9942	0.0071	0.0111	0.0049	Depression - Mental health - Online follow-up	http://biobank.ctsu.ox.ac.uk/crystal/field.cgi?id=20510
Diagnoses - main ICD10: H25 Senile cataract	Medical history and conditions	0.1254	0.1524	0.533655		0.0056	0.0815	0.069	0.945	0.96922		-0.1254	0.0876	-1.4311	0.1524	0.533655		-0.0665	0.0836	-0.7962	0.4259	0.702025		0.0084	0.0016	1.0073	0.0069	0.0027	0.0051	Summary Diagnoses - Hospital inpatient - Health-related outcomes	http://biobank.ctsu.ox.ac.uk/crystal/field.cgi?id=41202
Length of working week for main job	Sociodemographics	0.0888	0.1551	0.533655		0.0357	0.065	0.5492	0.5829	0.767652		-0.0888	0.0625	-1.4216	0.1551	0.533655		-0.033	0.0626	-0.5276	0.5978	0.821145		0.0228	0.0027	1.0104	0.0066	-0.0034	0.0053	Employment - Sociodemographics - Touchscreen - Assessment Centre	http://biobank.ctsu.ox.ac.uk/crystal/field.cgi?id=767
Transport type for commuting to job workplace: Cycle	Sociodemographics	0.0797	0.1574	0.533655		0.0317	0.0608	0.5213	0.6022	0.77641		0.0797	0.0564	1.414	0.1574	0.533655		0.0666	0.059	1.1296	0.2586	0.533936		0.0322	0.0031	1.0126	0.0079	-0.007	0.0053	Employment - Sociodemographics - Touchscreen - Assessment Centre	http://biobank.ctsu.ox.ac.uk/crystal/field.cgi?id=6143
Coffee type: Ground coffee (include espresso, filter etc)	Lifestyle and environment	0.0513	0.1574	0.533655		0.0031	0.0406	0.0763	0.9392	0.967536		-0.0513	0.0363	-1.4138	0.1574	0.533655		-0.0277	0.0368	-0.7526	0.4517	0.719374		0.0662	0.0031	1.0263	0.0086	0.0046	0.0058	Diet - Lifestyle and environment - Touchscreen - Assessment Centre	http://biobank.ctsu.ox.ac.uk/crystal/field.cgi?id=1508
Aspartate aminotransferase (U/L)	Biological samples	0.0671	0.1618	0.535185		-0.0028	0.0368	-0.0764	0.9391	0.967536		-0.0671	0.048	-1.3989	0.1618	0.535185		-0.0414	0.0443	-0.935	0.3498	0.6313		0.1256	0.0094	1.1205	0.0497	0.0065	0.0068	Blood biochemistry - Blood assays - Biological samples	http://biobank.ctsu.ox.ac.uk/crystal/field.cgi?id=30650
Pain type(s) experienced in last month: Knee pain	Medical history and conditions	0.042	0.3139	0.536178		0.042	0.0417	1.007	0.3139	0.536178		0.0091	0.0444	0.2046	0.8378	0.957901		0.0254	0.043	0.5901	0.5551	0.790492		0.0411	0.0022	1.007	0.0081	0.0053	0.0058	Pain - Health and medical history - Touchscreen - Assessment Centre	http://biobank.ctsu.ox.ac.uk/crystal/field.cgi?id=6159
Calcium (mmol/L)	Biological samples	0.0336	0.3167	0.540028		0.0336	0.0336	1.0013	0.3167	0.540028		0.0088	0.036	0.2432	0.8078	0.95611		0.0216	0.0348	0.6207	0.5348	0.784094		0.1247	0.0164	1.0723	0.028	0.0026	0.0061	Blood biochemistry - Blood assays - Biological samples	http://biobank.ctsu.ox.ac.uk/crystal/field.cgi?id=30680
Tobacco smoking: Never smoked	Work environment	0.052	0.3177	0.540801		-0.052	0.052	-0.9992	0.3177	0.540801		0.0332	0.0596	0.5581	0.5768	0.83835		-0.0087	0.0554	-0.1564	0.8758	0.960603		0.0927	0.0082	1.0146	0.0081	-0.0204	0.0056	Medical information - Work environment - Online follow-up	http://biobank.ctsu.ox.ac.uk/crystal/field.cgi?id=22506
Diagnoses - main ICD10: G56 Mononeuropathies of upper limb	Medical history and conditions	0.0553	0.3202	0.54412		0.0553	0.0556	0.994	0.3202	0.54412		0.0367	0.0582	0.6295	0.529	0.806696		0.0506	0.0571	0.8861	0.3756	0.655147		0.0195	0.002	1.0087	0.0083	0.0034	0.0054	Summary Diagnoses - Hospital inpatient - Health-related outcomes	http://biobank.ctsu.ox.ac.uk/crystal/field.cgi?id=41202
Corneal resistance factor (right)	Physical measures	0.0435	0.2634	0.544458		-0.0288	0.0381	-0.7569	0.4491	0.657678		-0.0435	0.0389	-1.1185	0.2634	0.641673		-0.0415	0.0375	-1.1073	0.2681	0.544458		0.2515	0.0168	1.0533	0.0151	0.012	0.0057	Intraocular pressure - Eye measures - Physical measures - Assessment Centre	http://biobank.ctsu.ox.ac.uk/crystal/field.cgi?id=5257
Age started smoking in current smokers	Lifestyle and environment	0.0798	0.3227	0.547337		-0.0798	0.0807	-0.989	0.3227	0.547337		-0.0002	0.0817	-0.003	0.9976	0.99861		-0.0351	0.0799	-0.4385	0.661	0.851982		0.1015	0.0162	0.9995	0.0062	6.4795e-05	0.0049	Smoking - Lifestyle and environment - Touchscreen - Assessment Centre	http://biobank.ctsu.ox.ac.uk/crystal/field.cgi?id=3436
Felt distant from other people in past month	Mental health	0.0913	0.3232	0.547337		0.0913	0.0925	0.9878	0.3232	0.547337		0.018	0.0979	0.1836	0.8543	0.961534		0.059	0.094	0.6277	0.5302	0.784094		0.0406	0.0094	1.0092	0.0064	-0.0001	0.0048	Traumatic events - Mental health - Online follow-up	http://biobank.ctsu.ox.ac.uk/crystal/field.cgi?id=20496
Illnesses of siblings: Severe depression	Family history and early life factors	0.0846	0.1661	0.547576		-0.0191	0.0571	-0.3351	0.7375	0.852177		-0.0846	0.0611	-1.3848	0.1661	0.547576		-0.0587	0.0577	-1.0179	0.3087	0.589391		0.0157	0.0018	1.0018	0.0068	0.0022	0.0049	Family history - Touchscreen - Assessment Centre	http://biobank.ctsu.ox.ac.uk/crystal/field.cgi?id=20111
Systolic blood pressure, automated reading	Physical measures	0.0411	0.2857	0.550268		0.0345	0.0352	0.9809	0.3266	0.550268		-0.0411	0.0385	-1.0675	0.2857	0.65895		-0.0085	0.0368	-0.2306	0.8176	0.936971		0.1452	0.0058	1.0736	0.0165	0.0213	0.0067	Blood pressure - Physical measures - Assessment Centre	http://biobank.ctsu.ox.ac.uk/crystal/field.cgi?id=4080
Exposure to tobacco smoke at home	Lifestyle and environment	0.0739	0.3259	0.550268		0.0739	0.0752	0.9824	0.3259	0.550268		-0.0401	0.074	-0.5424	0.5875	0.83965		0.0121	0.0737	0.1642	0.8695	0.960603		0.0116	0.0015	0.9971	0.0067	0.0093	0.0051	Smoking - Lifestyle and environment - Touchscreen - Assessment Centre	http://biobank.ctsu.ox.ac.uk/crystal/field.cgi?id=1269
Frequency of heavy DIY in last 4 weeks	Lifestyle and environment	0.0816	0.328	0.551687		0.0816	0.0835	0.9781	0.328	0.551687		0.0369	0.0794	0.4648	0.6421	0.874205		0.063	0.0808	0.7792	0.4359	0.710164		0.0182	0.0033	1.0135	0.0061	-0.003	0.0048	Physical activity - Lifestyle and environment - Touchscreen - Assessment Centre	http://biobank.ctsu.ox.ac.uk/crystal/field.cgi?id=2624
Pulse wave peak to peak time	Physical measures	0.1015	0.1692	0.554102		-0.0156	0.0659	-0.2366	0.813	0.899393		-0.1015	0.0738	-1.3749	0.1692	0.554102		-0.0693	0.0695	-0.9967	0.3189	0.599605		0.0418	0.0047	1.0063	0.0073	-0.0081	0.0052	Arterial stiffness - Physical measures - Assessment Centre	http://biobank.ctsu.ox.ac.uk/crystal/field.cgi?id=4196
Signal-to-noise-ratio (SNR) of triplet (right)	Physical measures	0.0716	0.3324	0.556584		0.0716	0.0739	0.9693	0.3324	0.556584		0.0499	0.0768	0.6499	0.5158	0.803796		0.0619	0.0734	0.8434	0.399	0.675085		0.0243	0.0045	1.0137	0.0068	0.0108	0.0049	Hearing test - Physical measures - Assessment Centre	http://biobank.ctsu.ox.ac.uk/crystal/field.cgi?id=4241
Basophill percentage	Biological samples	0.037	0.3343	0.558484		-0.037	0.0383	-0.9655	0.3343	0.558484		-0.0109	0.0425	-0.2556	0.7983	0.951154		-0.0255	0.0406	-0.6278	0.5302	0.784094		0.0469	0.006	1.0518	0.0203	-0.0007	0.0056	Blood count - Blood assays - Biological samples	http://biobank.ctsu.ox.ac.uk/crystal/field.cgi?id=30220
Activities undertaken to treat depression: Other therapeutic activities such as mindfulness, yoga or art classes	Mental health	0.0719	0.3159	0.55871		0.0712	0.0739	0.964	0.335	0.55871		0.0637	0.0717	0.8884	0.3743	0.734852		0.0719	0.0717	1.003	0.3159	0.595095		0.0275	0.0045	0.9999	0.0072	0.003	0.005	Depression - Mental health - Online follow-up	http://biobank.ctsu.ox.ac.uk/crystal/field.cgi?id=20547
Victim of physically violent crime	Mental health	0.0915	0.1774	0.560539		0.0164	0.0705	0.2328	0.816	0.899692		-0.0915	0.0678	-1.3487	0.1774	0.560539		-0.0467	0.0689	-0.6773	0.4982	0.765093		0.0293	0.0048	1.0017	0.007	0.0025	0.0055	Traumatic events - Mental health - Online follow-up	http://biobank.ctsu.ox.ac.uk/crystal/field.cgi?id=20529
Average monthly fortified wine intake	Lifestyle and environment	0.1598	0.3255	0.561266		-0.145	0.151	-0.96	0.3371	0.561266		-0.1364	0.1664	-0.8196	0.4124	0.75409		-0.1598	0.1626	-0.9832	0.3255	0.605112		0.0335	0.0174	0.9905	0.0064	0.0052	0.005	Alcohol - Lifestyle and environment - Touchscreen - Assessment Centre	http://biobank.ctsu.ox.ac.uk/crystal/field.cgi?id=4451
Ever suffered mental distress preventing usual activities	Mental health	0.0684	0.1928	0.561712		0.0418	0.0553	0.7551	0.4502	0.657678		0.0684	0.0525	1.3025	0.1928	0.57261		0.0579	0.0534	1.0841	0.2783	0.561712		0.0601	0.0047	1.0104	0.007	0.0069	0.0055	Mental distress - Mental health - Online follow-up	http://biobank.ctsu.ox.ac.uk/crystal/field.cgi?id=20500
How are people in household related to participant: Other unrelated	Sociodemographics	0.1501	0.3396	0.564078		-0.1501	0.1572	-0.955	0.3396	0.564078		-0.0371	0.1633	-0.2274	0.8201	0.95611		-0.0939	0.1597	-0.588	0.5565	0.790492		0.0025	0.0013	1.0003	0.0067	0.0028	0.0051	Household - Sociodemographics - Touchscreen - Assessment Centre	http://biobank.ctsu.ox.ac.uk/crystal/field.cgi?id=6141
Frequency of depressed days during worst episode of depression	Mental health	0.0857	0.3405	0.564078		-0.0857	0.0899	-0.9532	0.3405	0.564078		0.015	0.0881	0.1699	0.8651	0.961534		-0.0385	0.0876	-0.4399	0.66	0.851982		0.0294	0.0073	1.0029	0.0066	0.0056	0.0048	Depression - Mental health - Online follow-up	http://biobank.ctsu.ox.ac.uk/crystal/field.cgi?id=20439
Handedness (chirality/laterality): Right-handed	Family history and early life factors	0.1077	0.2158	0.564253		-0.0677	0.0825	-0.8212	0.4115	0.623237		-0.1077	0.087	-1.2379	0.2158	0.5934		-0.0925	0.0858	-1.0787	0.2807	0.564253		0.0094	0.0015	1.007	0.007	0.0018	0.0051	Early life factors - Touchscreen - Assessment Centre	http://biobank.ctsu.ox.ac.uk/crystal/field.cgi?id=1707
Age hayfever or allergic rhinitis diagnosed by doctor	Work environment	0.1238	0.1811	0.564842		0.0497	0.0914	0.5439	0.5865	0.767652		0.1238	0.0925	1.3374	0.1811	0.564842		0.0913	0.0908	1.0059	0.3145	0.593777		0.1083	0.0226	1.0053	0.0061	-0.0025	0.0048	Medical information - Work environment - Online follow-up	http://biobank.ctsu.ox.ac.uk/crystal/field.cgi?id=22146
Saturated fat	Diet by 24-hour recall	0.1498	0.1822	0.564842		0.0426	0.1006	0.4236	0.6719	0.813353		0.1498	0.1123	1.3341	0.1822	0.564842		0.1138	0.1071	1.0629	0.2878	0.56666		0.0324	0.01	1.0051	0.0066	-0.0017	0.0047	Estimated nutrients yesterday - Diet by 24-hour recall - Online follow-up	http://biobank.ctsu.ox.ac.uk/crystal/field.cgi?id=100006
Weight change during worst episode of depression: Gained weight	Mental health	0.1141	0.1851	0.564842		0.0762	0.0809	0.9417	0.3463	0.570818		-0.1141	0.0861	-1.3252	0.1851	0.564842		-0.0337	0.0839	-0.4019	0.6878	0.862218		0.0551	0.0086	1.0022	0.0063	0.0023	0.0053	Depression - Mental health - Online follow-up	http://biobank.ctsu.ox.ac.uk/crystal/field.cgi?id=20536
Manifestations of mania or irritability: I was more talkative than usual	Mental health	0.0912	0.2547	0.56666		0.0611	0.0828	0.7376	0.4608	0.664228		0.0912	0.0801	1.1391	0.2547	0.633355		0.0878	0.0825	1.0642	0.2872	0.56666		0.0248	0.0042	1.0015	0.0064	0.0103	0.0049	Mania - Mental health - Online follow-up	http://biobank.ctsu.ox.ac.uk/crystal/field.cgi?id=20548
Number of trend entries	Physical measures	0.0916	0.2725	0.56666		-0.0838	0.0901	-0.9295	0.3526	0.580235		-0.0916	0.0835	-1.0973	0.2725	0.641673		-0.0895	0.0838	-1.0682	0.2854	0.56666		0.0422	0.0089	1.0059	0.0069	-0.0042	0.0053	ECG during exercise - Physical measures - Assessment Centre	http://biobank.ctsu.ox.ac.uk/crystal/field.cgi?id=6038
Spherical power (left)	Physical measures	0.0342	0.3461	0.570818		0.0342	0.0363	0.9421	0.3461	0.570818		0.0178	0.0374	0.4767	0.6336	0.865512		0.0251	0.0365	0.6856	0.493	0.759361		0.2999	0.0175	1.057	0.0119	-0.0077	0.0053	Autorefraction - Eye measures - Physical measures - Assessment Centre	http://biobank.ctsu.ox.ac.uk/crystal/field.cgi?id=5085
Non-cancer illness code, self-reported: back problem	Medical history and conditions	0.1091	0.269	0.571118		-0.0708	0.1004	-0.7054	0.4806	0.679621		-0.1091	0.0987	-1.1053	0.269	0.641673		-0.1015	0.0964	-1.0532	0.2922	0.571118		0.0043	0.0012	1.0038	0.0063	-0.0025	0.0051	Medical conditions - Verbal interview - Assessment Centre	http://biobank.ctsu.ox.ac.uk/crystal/field.cgi?id=20002
Type of fat/oil used in cooking: Olive oil	Diet by 24-hour recall	0.1127	0.2997	0.578913		-0.0918	0.103	-0.8911	0.3729	0.599019		-0.1055	0.1165	-0.9058	0.3651	0.734431		-0.1127	0.1087	-1.0371	0.2997	0.578913		0.0271	0.0089	1.012	0.0059	0.0031	0.0045	Spreads/sauces/cooking oils yesterday - Diet by 24-hour recall - Online follow-up	http://biobank.ctsu.ox.ac.uk/crystal/field.cgi?id=20090
Weight	Physical measures	0.0392	0.1985	0.579848		0.0272	0.0296	0.9184	0.3584	0.58685		-0.0392	0.0305	-1.2857	0.1985	0.579848		-0.0119	0.0298	-0.3994	0.6896	0.862218		0.2632	0.0091	1.0828	0.0222	-0.0041	0.0072	Body size measures - Anthropometry - Physical measures - Assessment Centre	http://biobank.ctsu.ox.ac.uk/crystal/field.cgi?id=21002
Non-cancer illness code, self-reported: osteoarthritis	Medical history and conditions	0.0707	0.2008	0.579848		-0.0185	0.0564	-0.3288	0.7423	0.854639		-0.0707	0.0553	-1.2791	0.2008	0.579848		-0.0509	0.0547	-0.93	0.3524	0.633679		0.0194	0.0017	1.0244	0.0077	0.0114	0.0054	Medical conditions - Verbal interview - Assessment Centre	http://biobank.ctsu.ox.ac.uk/crystal/field.cgi?id=20002
Weight	Physical measures	0.039	0.2008	0.579848		0.0257	0.0299	0.8601	0.3897	0.612119		-0.039	0.0305	-1.2794	0.2008	0.579848		-0.0124	0.0299	-0.4149	0.6782	0.858735		0.2635	0.0091	1.0802	0.0218	-0.0043	0.0072	Body composition by impedance - Anthropometry - Physical measures - Assessment Centre	http://biobank.ctsu.ox.ac.uk/crystal/field.cgi?id=23098
Number of times snap-button pressed	Cognitive function	0.0984	0.2011	0.579848		0.028	0.0819	0.3424	0.7321	0.852177		-0.0984	0.077	-1.2785	0.2011	0.579848		-0.044	0.0784	-0.5621	0.574	0.805228		0.0085	0.0015	1.0098	0.0067	-0.003	0.0054	Reaction time - Cognitive function - Assessment Centre	http://biobank.ctsu.ox.ac.uk/crystal/field.cgi?id=403
Tinnitus: Yes, now some of the time	Medical history and conditions	0.1097	0.3549	0.58305		0.1097	0.1186	0.9252	0.3549	0.58305		0.0344	0.1325	0.2596	0.7952	0.951154		0.0789	0.1239	0.6368	0.5242	0.783133		0.0108	0.0037	0.9962	0.0063	-0.0025	0.005	Hearing - Health and medical history - Touchscreen - Assessment Centre	http://biobank.ctsu.ox.ac.uk/crystal/field.cgi?id=4803
Diagnoses - main ICD10: I83 Varicose veins of lower extremities	Medical history and conditions	0.0849	0.2046	0.584825		-0.0124	0.0654	-0.1902	0.8491	0.915928		-0.0849	0.0669	-1.2687	0.2046	0.584825		-0.0581	0.0666	-0.8721	0.3831	0.662561		0.0213	0.0023	1.036	0.0124	0.0064	0.006	Summary Diagnoses - Hospital inpatient - Health-related outcomes	http://biobank.ctsu.ox.ac.uk/crystal/field.cgi?id=41202
Comparative body size at age 10	Family history and early life factors	0.0296	0.3568	0.585199		0.0296	0.0322	0.9215	0.3568	0.585199		0.0004	0.0346	0.0127	0.9899	0.992912		0.0121	0.0336	0.3594	0.7193	0.879944		0.1449	0.0093	1.0144	0.0178	0.0065	0.0061	Early life factors - Touchscreen - Assessment Centre	http://biobank.ctsu.ox.ac.uk/crystal/field.cgi?id=1687
Ever used hormone-replacement therapy (HRT)	Maternity and sex-specific factors	0.0624	0.2065	0.588555		0.0265	0.0578	0.4594	0.6459	0.799493		0.0624	0.0494	1.2632	0.2065	0.588555		0.0502	0.0527	0.9535	0.3404	0.624593		0.0483	0.0033	0.9975	0.0081	0.0058	0.0064	Female-specific factors - Sex-specific factors - Touchscreen - Assessment Centre	http://biobank.ctsu.ox.ac.uk/crystal/field.cgi?id=2814
Other gastritis (incl. Duodenitis)	Medical history and conditions	0.0979	0.2086	0.589174		0.0137	0.0723	0.1891	0.8501	0.915928		-0.0979	0.0778	-1.2574	0.2086	0.589174		-0.0535	0.0745	-0.7177	0.4729	0.740029		0.0083	0.0014	1.0034	0.0066	0.0075	0.005	NA	NA
Cheese intake	Lifestyle and environment	0.0352	0.3608	0.589804		-0.0352	0.0385	-0.9138	0.3608	0.589804		0.0287	0.0468	0.6135	0.5396	0.81104		0.0035	0.0429	0.082	0.9347	0.971028		0.0677	0.0031	1.0203	0.0105	-0.0041	0.0057	Diet - Lifestyle and environment - Touchscreen - Assessment Centre	http://biobank.ctsu.ox.ac.uk/crystal/field.cgi?id=1408
Cooked vegetable intake	Lifestyle and environment	0.0401	0.3627	0.590956		0.0401	0.044	0.9102	0.3627	0.590956		0.0036	0.0475	0.0754	0.9399	0.989302		0.023	0.0461	0.4992	0.6177	0.830034		0.039	0.0021	1.0166	0.0076	-0.0072	0.0051	Diet - Lifestyle and environment - Touchscreen - Assessment Centre	http://biobank.ctsu.ox.ac.uk/crystal/field.cgi?id=1289
Spread type: Other type of spread/margarine	Lifestyle and environment	0.0413	0.3635	0.591285		0.0413	0.0454	0.9087	0.3635	0.591285		0.0009	0.0445	0.0209	0.9833	0.989302		0.0208	0.0442	0.4705	0.638	0.843781		0.0307	0.0018	0.9969	0.0075	-0.0074	0.0056	Diet - Lifestyle and environment - Touchscreen - Assessment Centre	http://biobank.ctsu.ox.ac.uk/crystal/field.cgi?id=1428
Frequency of drinking alcohol	Mental health	0.0561	0.254	0.591688		-0.0333	0.0473	-0.7044	0.4812	0.679621		-0.0561	0.0492	-1.1406	0.254	0.633355		-0.0483	0.0477	-1.0129	0.3111	0.591688		0.0852	0.0059	1.0076	0.0077	0.0186	0.0051	Alcohol use - Mental health - Online follow-up	http://biobank.ctsu.ox.ac.uk/crystal/field.cgi?id=20414
Spread type: Butter/spreadable butter	Lifestyle and environment	0.0487	0.2132	0.592289		0.0089	0.041	0.2167	0.8285	0.908849		0.0487	0.0391	1.2449	0.2132	0.592289		0.0332	0.0394	0.8432	0.3991	0.675085		0.0424	0.0021	0.9935	0.0088	0.0007	0.0054	Diet - Lifestyle and environment - Touchscreen - Assessment Centre	http://biobank.ctsu.ox.ac.uk/crystal/field.cgi?id=1428
Handedness (chirality/laterality): Use both right and left hands equally	Family history and early life factors	0.1032	0.3512	0.59275		0.1032	0.114	0.9058	0.365	0.59275		0.1006	0.1104	0.9109	0.3623	0.734431		0.1031	0.1106	0.9322	0.3512	0.632672		0.0038	0.0013	1.0083	0.0064	0.0003	0.0051	Early life factors - Touchscreen - Assessment Centre	http://biobank.ctsu.ox.ac.uk/crystal/field.cgi?id=1707
Worrier / anxious feelings	Mental health	0.0646	0.2341	0.592831		0.0185	0.0421	0.4388	0.6608	0.805834		0.0646	0.0543	1.1899	0.2341	0.613023		0.05	0.0495	1.0103	0.3123	0.592831		0.0782	0.0049	1.0002	0.0129	0.0094	0.0067	Mental health - Psychosocial factors - Touchscreen - Assessment Centre	http://biobank.ctsu.ox.ac.uk/crystal/field.cgi?id=1980
Dorsalgia	Medical history and conditions	0.0859	0.2166	0.5934		0.0223	0.0648	0.344	0.7308	0.852177		-0.0859	0.0696	-1.2356	0.2166	0.5934		-0.0397	0.0677	-0.5859	0.5579	0.790492		0.0142	0.0015	0.9973	0.0067	-0.0001	0.0052	NA	NA
Diagnoses - main ICD10: M54 Dorsalgia	Medical history and conditions	0.0859	0.2166	0.5934		0.0223	0.0648	0.344	0.7308	0.852177		-0.0859	0.0696	-1.2356	0.2166	0.5934		-0.0397	0.0677	-0.5859	0.5579	0.790492		0.0142	0.0015	0.9973	0.0067	-0.0001	0.0052	Summary Diagnoses - Hospital inpatient - Health-related outcomes	http://biobank.ctsu.ox.ac.uk/crystal/field.cgi?id=41202
Urea (mmol/L)	Biological samples	0.033	0.3666	0.594373		0.033	0.0366	0.9028	0.3666	0.594373		-0.0233	0.0331	-0.7041	0.4814	0.792516		0.0031	0.0346	0.09	0.9283	0.969471		0.1058	0.0077	1.0973	0.0255	-0.0036	0.0069	Blood biochemistry - Blood assays - Biological samples	http://biobank.ctsu.ox.ac.uk/crystal/field.cgi?id=30670
Episodal and paroxysmal disorders	Medical history and conditions	0.0835	0.3673	0.594533		0.0835	0.0926	0.9015	0.3673	0.594533		-0.0469	0.0967	-0.4848	0.6278	0.863864		0.0189	0.0956	0.1977	0.8433	0.949913		0.0065	0.0012	1.0002	0.0071	-0.0014	0.0053	NA	NA
Wears glasses or contact lenses	Medical history and conditions	0.0555	0.3204	0.596627		0.0498	0.0555	0.8969	0.3698	0.596627		0.0549	0.0577	0.9503	0.342	0.718127		0.0555	0.0558	0.9935	0.3204	0.600143		0.0181	0.0015	0.9914	0.0075	-0.0067	0.0053	Eyesight - Health and medical history - Touchscreen - Assessment Centre	http://biobank.ctsu.ox.ac.uk/crystal/field.cgi?id=2207
Illnesses of mother: None of the above (group 2)	Family history and early life factors	0.0791	0.3731	0.599019		-0.0791	0.0888	-0.8907	0.3731	0.599019		-0.0076	0.0803	-0.0952	0.9241	0.983784		-0.0441	0.0831	-0.5301	0.596	0.821145		0.0082	0.0016	1.0002	0.0067	0.0056	0.0052	Family history - Touchscreen - Assessment Centre	http://biobank.ctsu.ox.ac.uk/crystal/field.cgi?id=20110
Illnesses of father: Diabetes	Family history and early life factors	0.08	0.2289	0.600143		-0.0346	0.0666	-0.5191	0.6037	0.77641		-0.08	0.0665	-1.2031	0.2289	0.608473		-0.0674	0.0677	-0.9945	0.32	0.600143		0.0186	0.0021	1.0278	0.008	0.0048	0.0057	Family history - Touchscreen - Assessment Centre	http://biobank.ctsu.ox.ac.uk/crystal/field.cgi?id=20107
Diseases of veins, lymphatic vessels and lymph nodes, not elsewhere classified	Medical history and conditions	0.0865	0.2241	0.60391		0.0183	0.0689	0.2662	0.79	0.884836		-0.0865	0.0711	-1.2156	0.2241	0.60391		-0.0435	0.0711	-0.6121	0.5405	0.784094		0.0206	0.0021	1.0372	0.0104	0.006	0.0063	NA	NA
3mm asymmetry index (right)	Physical measures	0.0784	0.3771	0.604442		0.0784	0.0888	0.8832	0.3771	0.604442		-0.0182	0.0818	-0.2228	0.8237	0.95611		0.0223	0.0821	0.2716	0.786	0.922834		0.0312	0.0073	0.9963	0.0067	-5.056e-05	0.0051	Autorefraction - Eye measures - Physical measures - Assessment Centre	http://biobank.ctsu.ox.ac.uk/crystal/field.cgi?id=5159
Fraction of day affected during worst episode of depression	Mental health	0.0682	0.3777	0.604442		-0.0682	0.0773	-0.8821	0.3777	0.604442		0.0036	0.0788	0.0455	0.9637	0.989302		-0.0374	0.0774	-0.4835	0.6287	0.839115		0.0396	0.0069	0.9959	0.0062	0.005	0.0048	Depression - Mental health - Online follow-up	http://biobank.ctsu.ox.ac.uk/crystal/field.cgi?id=20436
Apoliprotein B (g/L)	Biological samples	0.0757	0.3794	0.605007		0.0757	0.0861	0.879	0.3794	0.605007		0.0125	0.0804	0.1561	0.876	0.965846		0.0422	0.0813	0.5187	0.604	0.825077		0.0339	0.0668	1.6035	0.4898	-0.0106	0.0083	Blood biochemistry - Blood assays - Biological samples	http://biobank.ctsu.ox.ac.uk/crystal/field.cgi?id=30640
Number of incorrect matches in round	Cognitive function	0.0356	0.3805	0.605007		0.0356	0.0406	0.8769	0.3805	0.605007		0.021	0.038	0.5534	0.58	0.83835		0.0315	0.0381	0.8263	0.4086	0.682945		0.0531	0.0026	1.0039	0.0095	-0.0013	0.0057	Pairs matching - Cognitive function - Assessment Centre	http://biobank.ctsu.ox.ac.uk/crystal/field.cgi?id=399
Mental health problems ever diagnosed by a professional: Anxiety, nerves or generalized anxiety disorder	Mental health	0.061	0.3826	0.60737		0.061	0.0699	0.873	0.3826	0.60737		0.0232	0.0675	0.3433	0.7314	0.907079		0.0466	0.0681	0.6846	0.4936	0.759361		0.0356	0.0042	0.9968	0.0069	0.0015	0.0059	Mental distress - Mental health - Online follow-up	http://biobank.ctsu.ox.ac.uk/crystal/field.cgi?id=20544
Been in serious accident believed to be life-threatening	Mental health	0.0948	0.226	0.607375		0.0644	0.0947	0.6793	0.497	0.6923		-0.0948	0.0783	-1.2106	0.226	0.607375		-0.0296	0.0837	-0.3538	0.7235	0.879944		0.0153	0.0042	1.0152	0.0068	0.0003	0.0049	Traumatic events - Mental health - Online follow-up	http://biobank.ctsu.ox.ac.uk/crystal/field.cgi?id=20526
Vitamin D (nmol/L)	Biological samples	0.0298	0.3846	0.609566		-0.0298	0.0343	-0.8695	0.3846	0.609566		-0.0066	0.0367	-0.1806	0.8567	0.961534		-0.0165	0.0348	-0.4739	0.6356	0.84377		0.1086	0.0271	0.9933	0.0357	-0.0016	0.0053	Blood biochemistry - Blood assays - Biological samples	http://biobank.ctsu.ox.ac.uk/crystal/field.cgi?id=30890
Pain type(s) experienced in last month: Hip pain	Medical history and conditions	0.0451	0.3866	0.611756		0.0451	0.0521	0.8658	0.3866	0.611756		0.0124	0.0559	0.2222	0.8242	0.95611		0.0293	0.0537	0.5452	0.5856	0.815542		0.0238	0.0017	1.0179	0.0075	-0.0012	0.0054	Pain - Health and medical history - Touchscreen - Assessment Centre	http://biobank.ctsu.ox.ac.uk/crystal/field.cgi?id=6159
Treatment/medication code: levothyroxine sodium	Medications	0.0474	0.3802	0.612119		0.0416	0.0482	0.8629	0.3882	0.612119		0.0468	0.058	0.8069	0.4197	0.760226		0.0474	0.0541	0.8775	0.3802	0.66084		0.0364	0.0044	1.0228	0.0139	-0.0064	0.0062	Medications - Verbal interview - Assessment Centre	http://biobank.ctsu.ox.ac.uk/crystal/field.cgi?id=20003
Waking too early	Mental health	0.0923	0.3879	0.612119		0.0923	0.1069	0.8634	0.3879	0.612119		-0.0573	0.1091	-0.5249	0.5996	0.843797		0.0099	0.1077	0.0921	0.9266	0.968718		0.0387	0.0098	1.0078	0.0063	-0.0105	0.0053	Depression - Mental health - Online follow-up	http://biobank.ctsu.ox.ac.uk/crystal/field.cgi?id=20535
Illnesses of father: None of the above (group 1)	Family history and early life factors	0.0635	0.3904	0.612119		-0.0635	0.0739	-0.859	0.3904	0.612119		0.0107	0.0727	0.1468	0.8833	0.968037		-0.019	0.0741	-0.2566	0.7975	0.925537		0.0146	0.0017	1.02	0.0073	-0.0108	0.0053	Family history - Touchscreen - Assessment Centre	http://biobank.ctsu.ox.ac.uk/crystal/field.cgi?id=20107
6mm cylindrical power (left)	Physical measures	0.0815	0.3908	0.612119		-0.0815	0.0949	-0.8582	0.3908	0.612119		-0.039	0.0896	-0.4348	0.6637	0.880435		-0.0657	0.0917	-0.7166	0.4737	0.740109		0.0347	0.0071	1.0166	0.0063	-0.0046	0.0052	Autorefraction - Eye measures - Physical measures - Assessment Centre	http://biobank.ctsu.ox.ac.uk/crystal/field.cgi?id=5118
Intra-ocular pressure, Goldmann-correlated (right)	Physical measures	0.0348	0.3915	0.612119		0.0348	0.0406	0.8569	0.3915	0.612119		0.0026	0.0452	0.0573	0.9543	0.989302		0.0185	0.0426	0.4336	0.6645	0.852613		0.2022	0.0125	1.0492	0.0118	0.001	0.0053	Intraocular pressure - Eye measures - Physical measures - Assessment Centre	http://biobank.ctsu.ox.ac.uk/crystal/field.cgi?id=5255
FI9 : concept interpolation	Cognitive function	0.0506	0.3919	0.612119		-0.0506	0.0591	-0.8562	0.3919	0.612119		0.0297	0.0651	0.4562	0.6482	0.879382		-0.0082	0.0611	-0.1336	0.8937	0.962821		0.1614	0.017	1.0032	0.0075	-0.0065	0.005	Fluid intelligence / reasoning - Cognitive function - Assessment Centre	http://biobank.ctsu.ox.ac.uk/crystal/field.cgi?id=5556
is_female, based on inferred genetic sex	Maternity and sex-specific factors	0.0552	0.3924	0.612119		0.0552	0.0645	0.8554	0.3924	0.612119		0.0234	0.0683	0.3426	0.7319	0.907079		0.0389	0.065	0.5987	0.5494	0.790339		0.0116	0.0015	1.0101	0.0068	-0.0004	0.0052	Genotyping process and sample QC - Genotypes - Genomics	http://biobank.ctsu.ox.ac.uk/crystal/field.cgi?id=22001
Invitation to complete online 24-hour recall dietary questionnaire, acceptance	Diet by 24-hour recall	0.0503	0.3328	0.61318		-0.0466	0.0546	-0.8529	0.3937	0.61318		-0.0461	0.052	-0.888	0.3745	0.734852		-0.0503	0.0519	-0.9685	0.3328	0.614066		0.0366	0.0027	1.019	0.0074	0.0004	0.0055	Diet by 24-hour recall - Online follow-up	http://biobank.ctsu.ox.ac.uk/crystal/field.cgi?id=110001
Arm predicted mass (left)	Physical measures	0.0256	0.3952	0.614548		0.0256	0.0301	0.8503	0.3952	0.614548		-0.0241	0.0304	-0.7922	0.4283	0.763856		-0.0025	0.0299	-0.0834	0.9335	0.971028		0.2664	0.0102	1.1098	0.0264	-0.013	0.0071	Body composition by impedance - Anthropometry - Physical measures - Assessment Centre	http://biobank.ctsu.ox.ac.uk/crystal/field.cgi?id=23126
Diagnoses - main ICD10: R55 Syncope and collapse	Medical history and conditions	0.0792	0.396	0.614826		0.0792	0.0933	0.8488	0.396	0.614826		0.0151	0.0896	0.1686	0.8661	0.961534		0.0462	0.0888	0.5201	0.603	0.824851		0.0061	0.0012	1.0057	0.0068	-0.0001	0.005	Summary Diagnoses - Hospital inpatient - Health-related outcomes	http://biobank.ctsu.ox.ac.uk/crystal/field.cgi?id=41202
Basal metabolic rate	Physical measures	0.0357	0.2367	0.617668		0.0116	0.0303	0.381	0.7032	0.837377		-0.0357	0.0302	-1.1832	0.2367	0.617668		-0.0165	0.0301	-0.5501	0.5823	0.814561		0.292	0.0112	1.1167	0.0283	-0.0098	0.0073	Body composition by impedance - Anthropometry - Physical measures - Assessment Centre	http://biobank.ctsu.ox.ac.uk/crystal/field.cgi?id=23105
Diagnoses - main ICD10: K57 Diverticular disease of intestine	Medical history and conditions	0.0628	0.2376	0.618385		0.0081	0.0532	0.1525	0.8788	0.932501		-0.0628	0.0532	-1.1811	0.2376	0.618385		-0.0345	0.0523	-0.661	0.5086	0.770905		0.0227	0.0018	1.006	0.0077	0.0134	0.0053	Summary Diagnoses - Hospital inpatient - Health-related outcomes	http://biobank.ctsu.ox.ac.uk/crystal/field.cgi?id=41202
Any ICDMAIN event in hilmo or causes of death	Medical history and conditions	0.0395	0.4027	0.619426		0.0395	0.0472	0.8368	0.4027	0.619426		-0.0255	0.0515	-0.4951	0.6205	0.858286		0.006	0.0484	0.1243	0.9011	0.963433		0.027	0.0019	1.0169	0.0079	0.0136	0.005	NA	NA
Diagnoses - main ICD10: D25 Leiomyoma of uterus	Medical history and conditions	0.0745	0.4035	0.619426		0.0745	0.0892	0.8355	0.4035	0.619426		-2.2281e-06	0.0893	-2.4943e-05	1	1		0.039	0.0869	0.449	0.6534	0.846937		0.0106	0.0025	0.9987	0.006	-0.0001	0.0049	Summary Diagnoses - Hospital inpatient - Health-related outcomes	http://biobank.ctsu.ox.ac.uk/crystal/field.cgi?id=41202
Speech-reception-threshold (SRT) estimate (right)	Physical measures	0.0719	0.4044	0.619426		0.0719	0.0862	0.8339	0.4044	0.619426		0.0548	0.0844	0.6491	0.5163	0.803796		0.0655	0.0828	0.7912	0.4288	0.703289		0.0195	0.0043	1.0103	0.0066	0.0084	0.0049	Hearing test - Physical measures - Assessment Centre	http://biobank.ctsu.ox.ac.uk/crystal/field.cgi?id=20021
6mm regularity index (left)	Physical measures	0.1	0.4046	0.619426		0.1	0.12	0.8334	0.4046	0.619426		-0.0483	0.1097	-0.4402	0.6598	0.880435		0.0214	0.1113	0.1919	0.8478	0.950334		0.0368	0.0115	1.0082	0.0067	-0.0042	0.0052	Autorefraction - Eye measures - Physical measures - Assessment Centre	http://biobank.ctsu.ox.ac.uk/crystal/field.cgi?id=5162
Number of operations, self-reported	Medical history and conditions	0.0372	0.4054	0.619692		0.0372	0.0447	0.8321	0.4054	0.619692		-0.024	0.0457	-0.5251	0.5995	0.843797		0.0047	0.0446	0.1058	0.9157	0.963433		0.04	0.0021	1.0341	0.008	0.0094	0.006	Operations - Verbal interview - Assessment Centre	http://biobank.ctsu.ox.ac.uk/crystal/field.cgi?id=136
Mouth/teeth dental problems: Mouth ulcers	Medical history and conditions	0.0472	0.4077	0.621287		-0.0472	0.057	-0.828	0.4077	0.621287		0.0112	0.0539	0.2071	0.836	0.956949		-0.0162	0.0558	-0.2893	0.7724	0.914855		0.0286	0.0036	1.0243	0.0114	0.0124	0.0056	Mouth - Health and medical history - Touchscreen - Assessment Centre	http://biobank.ctsu.ox.ac.uk/crystal/field.cgi?id=6149
Getting up in morning	Lifestyle and environment	0.0445	0.24	0.621361		-0.0189	0.039	-0.486	0.627	0.788062		0.0445	0.0379	1.1749	0.24	0.621361		0.0155	0.0386	0.4005	0.6888	0.862218		0.0705	0.0033	1.0451	0.011	-0.002	0.0059	Sleep - Lifestyle and environment - Touchscreen - Assessment Centre	http://biobank.ctsu.ox.ac.uk/crystal/field.cgi?id=1170
Diagnoses - main ICD10: C50 Malignant neoplasm of breast	Medical history and conditions	0.0579	0.409	0.621657		0.0579	0.0701	0.8256	0.409	0.621657		-0.0391	0.0657	-0.5949	0.5519	0.822032		0.0045	0.067	0.0676	0.9461	0.973792		0.0112	0.0017	1.0114	0.0079	-0.0025	0.0047	Summary Diagnoses - Hospital inpatient - Health-related outcomes	http://biobank.ctsu.ox.ac.uk/crystal/field.cgi?id=41202
Arm fat-free mass (left)	Physical measures	0.025	0.4092	0.621657		0.025	0.0303	0.8253	0.4092	0.621657		-0.0233	0.0303	-0.77	0.4413	0.771315		-0.0024	0.03	-0.0806	0.9358	0.97115		0.2673	0.0102	1.1091	0.0262	-0.0118	0.0071	Body composition by impedance - Anthropometry - Physical measures - Assessment Centre	http://biobank.ctsu.ox.ac.uk/crystal/field.cgi?id=23125
Whole body water mass	Physical measures	0.035	0.2415	0.621988		0.006	0.0303	0.1975	0.8434	0.915928		-0.035	0.0299	-1.1714	0.2415	0.621988		-0.0185	0.0299	-0.6175	0.5369	0.784094		0.2968	0.0118	1.1292	0.0304	-0.0105	0.0072	Body composition by impedance - Anthropometry - Physical measures - Assessment Centre	http://biobank.ctsu.ox.ac.uk/crystal/field.cgi?id=23102
Duration of other exercises	Lifestyle and environment	0.0606	0.4109	0.623237		0.0606	0.0737	0.8223	0.4109	0.623237		-0.0334	0.0749	-0.4455	0.6559	0.880435		0.0086	0.0743	0.1152	0.9083	0.963433		0.019	0.0029	1.0022	0.0067	-0.004	0.005	Physical activity - Lifestyle and environment - Touchscreen - Assessment Centre	http://biobank.ctsu.ox.ac.uk/crystal/field.cgi?id=3647
Feelings of worthlessness during worst period of depression	Mental health	0.0919	0.3419	0.626184		0.0698	0.0936	0.7458	0.4558	0.660733		0.0873	0.0969	0.9007	0.3678	0.734431		0.0919	0.0967	0.9505	0.3419	0.626184		0.0443	0.0083	1.0112	0.0071	0.0063	0.0051	Depression - Mental health - Online follow-up	http://biobank.ctsu.ox.ac.uk/crystal/field.cgi?id=20450
Treatment/medication code: co-codamol	Medications	0.0598	0.4149	0.626467		0.0598	0.0733	0.8152	0.4149	0.626467		0.028	0.064	0.4366	0.6624	0.880435		0.0452	0.0677	0.667	0.5047	0.769561		0.0111	0.0014	1.009	0.0069	0.002	0.0052	Medications - Verbal interview - Assessment Centre	http://biobank.ctsu.ox.ac.uk/crystal/field.cgi?id=20003
Vitamin and mineral supplements: Multivitamins +/- minerals	Medications	0.0419	0.4149	0.626467		-0.0419	0.0514	-0.8153	0.4149	0.626467		0.0133	0.0495	0.2679	0.7888	0.947902		-0.0137	0.0514	-0.2659	0.7903	0.922834		0.024	0.0018	1.0075	0.0077	0.0036	0.0055	Medication - Health and medical history - Touchscreen - Assessment Centre	http://biobank.ctsu.ox.ac.uk/crystal/field.cgi?id=6155
Why stopped smoking: Health precaution	Lifestyle and environment	0.0636	0.2553	0.633355		-0.0046	0.0627	-0.074	0.941	0.967536		0.0636	0.0559	1.1375	0.2553	0.633355		0.0346	0.0571	0.6057	0.5447	0.788738		0.0545	0.006	0.9977	0.007	-0.0014	0.0049	Smoking - Lifestyle and environment - Touchscreen - Assessment Centre	http://biobank.ctsu.ox.ac.uk/crystal/field.cgi?id=6157
Whole body fat-free mass	Physical measures	0.0339	0.2565	0.633355		0.007	0.0304	0.2291	0.8188	0.900771		-0.0339	0.0299	-1.1348	0.2565	0.633355		-0.0173	0.03	-0.578	0.5633	0.797001		0.2971	0.0119	1.1302	0.0306	-0.011	0.0073	Body composition by impedance - Anthropometry - Physical measures - Assessment Centre	http://biobank.ctsu.ox.ac.uk/crystal/field.cgi?id=23101
Neck/shoulder pain for 3+ months	Medical history and conditions	0.0761	0.4226	0.635184		-0.0761	0.095	-0.8019	0.4226	0.635184		-0.0033	0.1115	-0.0296	0.9764	0.989302		-0.0423	0.1019	-0.4154	0.6779	0.858735		0.0215	0.0058	1.0077	0.0071	0.0049	0.005	Pain - Health and medical history - Touchscreen - Assessment Centre	http://biobank.ctsu.ox.ac.uk/crystal/field.cgi?id=3404
Medication for pain relief, constipation, heartburn: Ibuprofen (e.g. Nurofen)	Medications	0.0452	0.4251	0.636042		0.0452	0.0567	0.7977	0.4251	0.636042		-0.0107	0.0561	-0.1907	0.8488	0.961534		0.0138	0.0566	0.2435	0.8076	0.931366		0.0213	0.0016	0.9978	0.0065	-0.0018	0.0055	Medication - Health and medical history - Touchscreen - Assessment Centre	http://biobank.ctsu.ox.ac.uk/crystal/field.cgi?id=6154
Breathing problems during period of job: Yes	Work environment	0.0567	0.4298	0.641135		0.0567	0.0718	0.7896	0.4298	0.641135		-0.0034	0.0822	-0.0412	0.9671	0.989302		0.0276	0.0759	0.364	0.7158	0.879944		0.03	0.0054	1.0089	0.0066	0.0069	0.0048	Employment history - Work environment - Online follow-up	http://biobank.ctsu.ox.ac.uk/crystal/field.cgi?id=22616
Alcohol drinker status: Never	Lifestyle and environment	0.0686	0.2657	0.641673		0.0266	0.0609	0.4362	0.6627	0.807156		0.0686	0.0617	1.1131	0.2657	0.641673		0.0524	0.0603	0.8686	0.3851	0.664684		0.0142	0.0015	1.0177	0.0066	-0.0006	0.0051	Alcohol - Lifestyle and environment - Touchscreen - Assessment Centre	http://biobank.ctsu.ox.ac.uk/crystal/field.cgi?id=20117
Non-accidental death in close genetic family	Family history and early life factors	0.1263	0.2689	0.641673		-0.0186	0.1051	-0.1771	0.8594	0.921388		-0.1263	0.1143	-1.1055	0.2689	0.641673		-0.0847	0.1121	-0.7555	0.45	0.717823		0.0166	0.0042	0.9953	0.0063	0.0034	0.0049	Family history - Touchscreen - Assessment Centre	http://biobank.ctsu.ox.ac.uk/crystal/field.cgi?id=4501
Treatment/medication code: diclofenac	Medications	0.1004	0.2717	0.641673		-0.0312	0.0891	-0.3498	0.7265	0.852177		-0.1004	0.0914	-1.0991	0.2717	0.641673		-0.076	0.0894	-0.8494	0.3956	0.672248		0.0072	0.0014	0.9955	0.0068	0.004	0.0053	Medications - Verbal interview - Assessment Centre	http://biobank.ctsu.ox.ac.uk/crystal/field.cgi?id=20003
Arm fat-free mass (right)	Physical measures	0.0328	0.2724	0.641673		0.0184	0.0299	0.6171	0.5372	0.734842		-0.0328	0.0299	-1.0975	0.2724	0.641673		-0.0111	0.0295	-0.3743	0.7082	0.876608		0.2706	0.0104	1.1063	0.0279	-0.0129	0.007	Body composition by impedance - Anthropometry - Physical measures - Assessment Centre	http://biobank.ctsu.ox.ac.uk/crystal/field.cgi?id=23121
Diagnoses - main ICD10: K29 Gastritis and duodenitis	Medical history and conditions	0.0818	0.2734	0.642263		0.0318	0.0682	0.4659	0.6413	0.796908		-0.0818	0.0747	-1.0952	0.2734	0.642263		-0.0356	0.0702	-0.5074	0.6119	0.827665		0.0097	0.0015	1.0101	0.0068	0.0063	0.005	Summary Diagnoses - Hospital inpatient - Health-related outcomes	http://biobank.ctsu.ox.ac.uk/crystal/field.cgi?id=41202
Duration of fitness test	Physical measures	0.095	0.4327	0.643519		-0.095	0.1211	-0.7847	0.4327	0.643519		0.0674	0.1182	0.5699	0.5687	0.836971		-0.0072	0.117	-0.0612	0.9512	0.973792		0.0192	0.0087	1.0052	0.0067	0.0017	0.0051	ECG during exercise - Physical measures - Assessment Centre	http://biobank.ctsu.ox.ac.uk/crystal/field.cgi?id=6039
Never eat eggs, dairy, wheat, sugar: Dairy products	Lifestyle and environment	0.1254	0.2948	0.645406		0.0503	0.1118	0.45	0.6527	0.802886		0.1254	0.1197	1.0477	0.2948	0.668709		0.1044	0.115	0.9076	0.3641	0.645406		0.0038	0.0012	1.0114	0.0059	0.0025	0.0054	Diet - Lifestyle and environment - Touchscreen - Assessment Centre	http://biobank.ctsu.ox.ac.uk/crystal/field.cgi?id=6144
Corneal hysteresis (left)	Physical measures	0.0375	0.366	0.645406		-0.0228	0.042	-0.544	0.5865	0.767652		-0.0373	0.0429	-0.868	0.3854	0.743003		-0.0375	0.0415	-0.904	0.366	0.645406		0.1832	0.013	1.0356	0.0112	0.0054	0.0053	Intraocular pressure - Eye measures - Physical measures - Assessment Centre	http://biobank.ctsu.ox.ac.uk/crystal/field.cgi?id=5264
Milk type used: Soya	Lifestyle and environment	0.0724	0.2775	0.647282		-0.0169	0.0726	-0.233	0.8158	0.899692		0.0724	0.0667	1.0859	0.2775	0.647282		0.0326	0.068	0.479	0.632	0.841713		0.0096	0.0016	1.0152	0.0072	-8.8148e-05	0.0051	Diet - Lifestyle and environment - Touchscreen - Assessment Centre	http://biobank.ctsu.ox.ac.uk/crystal/field.cgi?id=1418
Treatment/medication code: citalopram	Medications	0.0745	0.4386	0.649364		0.0745	0.0962	0.7745	0.4386	0.649364		-0.0147	0.1084	-0.1359	0.8919	0.968037		0.032	0.1031	0.3101	0.7565	0.903597		0.005	0.0013	1.002	0.0068	0.0059	0.0047	Medications - Verbal interview - Assessment Centre	http://biobank.ctsu.ox.ac.uk/crystal/field.cgi?id=20003
Fruit consumers	Diet by 24-hour recall	0.097	0.2791	0.649482		0.0052	0.0974	0.0529	0.9578	0.976561		-0.097	0.0896	-1.0824	0.2791	0.649482		-0.0459	0.0891	-0.5154	0.6063	0.826434		0.0347	0.0096	1.0082	0.0067	-0.0061	0.005	Fruit/vegetables yesterday - Diet by 24-hour recall - Online follow-up	http://biobank.ctsu.ox.ac.uk/crystal/field.cgi?id=104400
Leisure/social activities: Religious group	Mental health	0.039	0.409	0.651386		-0.0316	0.0411	-0.7684	0.4423	0.651386		0.039	0.0472	0.8257	0.409	0.75409		0.0061	0.0448	0.1372	0.8909	0.9619		0.0476	0.0023	1.0236	0.0085	-0.0092	0.0052	Social support - Psychosocial factors - Touchscreen - Assessment Centre	http://biobank.ctsu.ox.ac.uk/crystal/field.cgi?id=6160
Diagnoses - main ICD10: D12 Benign neoplasm of colon, rectum, anus and anal canal	Medical history and conditions	0.0497	0.442	0.651386		0.0497	0.0646	0.7689	0.442	0.651386		-0.0459	0.0607	-0.7559	0.4497	0.777714		-0.0065	0.0609	-0.1064	0.9153	0.963433		0.0126	0.0015	1.0096	0.0068	0.0012	0.005	Summary Diagnoses - Hospital inpatient - Health-related outcomes	http://biobank.ctsu.ox.ac.uk/crystal/field.cgi?id=41202
Starchy food consumers	Diet by 24-hour recall	0.1038	0.4424	0.651386		0.1038	0.1351	0.7682	0.4424	0.651386		0.0322	0.1344	0.24	0.8103	0.95611		0.0645	0.1353	0.4772	0.6332	0.841713		0.0232	0.0084	0.9996	0.0062	-0.0076	0.0052	Bread/pasta/rice yesterday - Diet by 24-hour recall - Online follow-up	http://biobank.ctsu.ox.ac.uk/crystal/field.cgi?id=102700
Added milk to instant coffee	Diet by 24-hour recall	0.1163	0.4426	0.651386		-0.1163	0.1514	-0.7679	0.4426	0.651386		-0.0392	0.1539	-0.2548	0.7989	0.951154		-0.0811	0.1535	-0.5283	0.5973	0.821145		0.0168	0.0091	1.0056	0.0063	-0.003	0.0048	Hot/cold beverages yesterday - Diet by 24-hour recall - Online follow-up	http://biobank.ctsu.ox.ac.uk/crystal/field.cgi?id=100260
Maximum heart rate during fitness test	Physical measures	0.0606	0.4458	0.654442		-0.0606	0.0795	-0.7625	0.4458	0.654442		0.0294	0.0972	0.3024	0.7624	0.927689		-0.0122	0.0905	-0.1349	0.8927	0.962792		0.0752	0.0119	1.0153	0.008	0.0064	0.0052	ECG during exercise - Physical measures - Assessment Centre	http://biobank.ctsu.ox.ac.uk/crystal/field.cgi?id=6033
Illnesses of siblings: Stroke	Family history and early life factors	0.0998	0.446	0.654442		0.0998	0.131	0.7621	0.446	0.654442		0.0011	0.1241	0.0088	0.993	0.995012		0.044	0.1263	0.3484	0.7276	0.879944		0.004	0.0016	1.0052	0.0064	0.0077	0.0051	Family history - Touchscreen - Assessment Centre	http://biobank.ctsu.ox.ac.uk/crystal/field.cgi?id=20111
Portion size	Diet by 24-hour recall	0.0794	0.2864	0.658869		-0.0299	0.0725	-0.4125	0.6799	0.818391		-0.0794	0.0745	-1.0661	0.2864	0.65895		-0.0643	0.073	-0.8808	0.3784	0.658869		0.0688	0.0104	1.0018	0.0068	0.0062	0.0048	Typical diet yesterday - Diet by 24-hour recall - Online follow-up	http://biobank.ctsu.ox.ac.uk/crystal/field.cgi?id=100010
Non-butter spread type details: Polyunsaturated/sunflower oil based spread (eg: Flora)	Lifestyle and environment	0.0967	0.4529	0.659673		-0.0967	0.1288	-0.7506	0.4529	0.659673		-0.0406	0.127	-0.3195	0.7494	0.919549		-0.071	0.1259	-0.5635	0.5731	0.805228		0.0061	0.0026	1.0004	0.0065	-0.0078	0.0053	Diet - Lifestyle and environment - Touchscreen - Assessment Centre	http://biobank.ctsu.ox.ac.uk/crystal/field.cgi?id=2654
Headaches for 3+ months	Medical history and conditions	0.0511	0.3904	0.660733		-0.0482	0.0646	-0.7465	0.4553	0.660733		-0.038	0.0584	-0.6508	0.5152	0.803796		-0.0511	0.0595	-0.859	0.3904	0.670303		0.0563	0.0073	1.0037	0.0068	0.0073	0.0045	Pain - Health and medical history - Touchscreen - Assessment Centre	http://biobank.ctsu.ox.ac.uk/crystal/field.cgi?id=3799
Duration of vigorous activity	Lifestyle and environment	0.0416	0.4561	0.660733		0.0416	0.0558	0.7452	0.4561	0.660733		-0.0195	0.0576	-0.3387	0.7348	0.908397		0.0068	0.0566	0.1204	0.9042	0.963433		0.0375	0.003	0.986	0.0074	0.0064	0.0057	Physical activity - Lifestyle and environment - Touchscreen - Assessment Centre	http://biobank.ctsu.ox.ac.uk/crystal/field.cgi?id=914
Tinnitus: No, never	Medical history and conditions	0.0408	0.4563	0.660733		-0.0408	0.0547	-0.7449	0.4563	0.660733		-0.0208	0.0581	-0.3589	0.7196	0.904424		-0.0346	0.0552	-0.627	0.5307	0.784094		0.0601	0.0047	1.0011	0.0068	0.0111	0.0053	Hearing - Health and medical history - Touchscreen - Assessment Centre	http://biobank.ctsu.ox.ac.uk/crystal/field.cgi?id=4803
Usual side of head for mobile phone use: Equally left and right	Lifestyle and environment	0.0486	0.4573	0.661213		-0.0486	0.0654	-0.7433	0.4573	0.661213		0.0033	0.063	0.053	0.9577	0.989302		-0.0226	0.0642	-0.3518	0.725	0.879944		0.0138	0.0018	1.0041	0.0072	-0.0003	0.0049	Electronic device use - Lifestyle and environment - Touchscreen - Assessment Centre	http://biobank.ctsu.ox.ac.uk/crystal/field.cgi?id=1150
Number of depression episodes	Mental health	0.1349	0.2961	0.670121		0.0563	0.1161	0.4847	0.6279	0.788062		-0.1349	0.1291	-1.0449	0.2961	0.670121		-0.0521	0.119	-0.4376	0.6616	0.851982		0.034	0.0113	1.0024	0.0064	0.0002	0.0053	Mental health - Psychosocial factors - Touchscreen - Assessment Centre	http://biobank.ctsu.ox.ac.uk/crystal/field.cgi?id=4620
Non-oily fish intake	Lifestyle and environment	0.0637	0.318	0.670303		-0.0241	0.0502	-0.4813	0.6303	0.789072		-0.0637	0.0638	-0.9986	0.318	0.697344		-0.0487	0.0567	-0.8583	0.3907	0.670303		0.0251	0.002	1.0141	0.0084	0.0083	0.0051	Diet - Lifestyle and environment - Touchscreen - Assessment Centre	http://biobank.ctsu.ox.ac.uk/crystal/field.cgi?id=1339
Substances taken for depression: Medication prescribed to you (for at least two weeks)	Mental health	0.0526	0.358	0.670303		0.0391	0.0548	0.7142	0.4751	0.678029		0.0526	0.0573	0.9192	0.358	0.734431		0.048	0.0562	0.854	0.3931	0.670303		0.0544	0.0051	0.999	0.0073	0.0049	0.005	Depression - Mental health - Online follow-up	http://biobank.ctsu.ox.ac.uk/crystal/field.cgi?id=20546
Diastolic blood pressure, manual reading	Physical measures	0.0696	0.3678	0.670303		-0.046	0.0812	-0.5665	0.571	0.762104		-0.0696	0.0773	-0.9007	0.3678	0.734431		-0.0673	0.0786	-0.856	0.392	0.670303		0.1169	0.0161	1.0045	0.0068	0.0174	0.0051	Blood pressure - Physical measures - Assessment Centre	http://biobank.ctsu.ox.ac.uk/crystal/field.cgi?id=94
Mental health problems ever diagnosed by a professional: Depression	Mental health	0.0391	0.4673	0.670769		0.0391	0.0538	0.7269	0.4673	0.670769		0.0201	0.0505	0.398	0.6907	0.894501		0.0284	0.0513	0.5538	0.5797	0.812073		0.0505	0.0048	1.0024	0.0065	0.0043	0.0052	Mental distress - Mental health - Online follow-up	http://biobank.ctsu.ox.ac.uk/crystal/field.cgi?id=20544
Pulse wave Arterial Stiffness index	Physical measures	0.0758	0.2972	0.671075		-0.0187	0.0675	-0.2772	0.7816	0.877415		0.0758	0.0727	1.0424	0.2972	0.671075		0.038	0.0698	0.5442	0.5863	0.815542		0.0407	0.0047	1.0054	0.0072	0.0059	0.0052	Arterial stiffness - Physical measures - Assessment Centre	http://biobank.ctsu.ox.ac.uk/crystal/field.cgi?id=21021
Mineral and other dietary supplements: Glucosamine	Medications	0.0532	0.3004	0.676755		0.0226	0.0538	0.4197	0.6747	0.815472		0.0532	0.0514	1.0355	0.3004	0.676755		0.0412	0.0509	0.8094	0.4183	0.692796		0.0236	0.0019	1.0087	0.0071	-0.0009	0.0051	Medication - Health and medical history - Touchscreen - Assessment Centre	http://biobank.ctsu.ox.ac.uk/crystal/field.cgi?id=6179
Fresh fruit intake	Lifestyle and environment	0.0255	0.4725	0.676842		-0.0255	0.0355	-0.7185	0.4725	0.676842		0.0237	0.0379	0.6236	0.5329	0.808341		0.0001	0.036	0.004	0.9968	0.9968		0.0627	0.0033	0.9957	0.0101	-0.0039	0.0053	Diet - Lifestyle and environment - Touchscreen - Assessment Centre	http://biobank.ctsu.ox.ac.uk/crystal/field.cgi?id=1309
Carpal tunnel syndrome	Medical history and conditions	0.04	0.4729	0.676842		0.04	0.0557	0.7178	0.4729	0.676842		0.0222	0.0574	0.3861	0.6994	0.898706		0.0351	0.0565	0.6207	0.5348	0.784094		0.0194	0.0019	1.0097	0.0084	0.0061	0.0054	NA	NA
Arm predicted mass (right)	Physical measures	0.0311	0.3015	0.67769		0.0182	0.0303	0.5999	0.5486	0.74324		-0.0311	0.0301	-1.0332	0.3015	0.67769		-0.0102	0.0299	-0.3418	0.7325	0.880366		0.2697	0.0105	1.1076	0.0278	-0.0129	0.007	Body composition by impedance - Anthropometry - Physical measures - Assessment Centre	http://biobank.ctsu.ox.ac.uk/crystal/field.cgi?id=23122
Treatment/medication code: glucosamine product	Medications	0.0593	0.4742	0.677722		0.0593	0.0829	0.7157	0.4742	0.677722		0.0549	0.0813	0.6758	0.4992	0.803207		0.0562	0.08	0.7023	0.4825	0.747951		0.0064	0.0013	1.0096	0.0064	-0.0009	0.0049	Medications - Verbal interview - Assessment Centre	http://biobank.ctsu.ox.ac.uk/crystal/field.cgi?id=20003
Medication related adverse effects (Asthma/COPD)	Medical history and conditions	0.0461	0.4758	0.678049		0.0461	0.0647	0.7131	0.4758	0.678049		-0.0401	0.0679	-0.5909	0.5546	0.823079		-0.0011	0.0648	-0.0177	0.9859	0.992928		0.0128	0.0016	1.0098	0.0076	0.0029	0.0053	NA	NA
Leisure/social activities: None of the above	Mental health	0.0333	0.4765	0.67807		0.0333	0.0468	0.712	0.4765	0.67807		-0.0326	0.0528	-0.618	0.5366	0.810225		-0.0043	0.0502	-0.0851	0.9322	0.971028		0.0357	0.0022	1.0175	0.0082	-0.0022	0.0053	Social support - Psychosocial factors - Touchscreen - Assessment Centre	http://biobank.ctsu.ox.ac.uk/crystal/field.cgi?id=6160
Vitamin and mineral supplements: Vitamin C	Medications	0.0498	0.4774	0.678374		0.0498	0.0701	0.7105	0.4774	0.678374		0.012	0.0812	0.1474	0.8828	0.968037		0.0345	0.0742	0.4649	0.642	0.843781		0.0133	0.0016	0.9958	0.0071	0.002	0.0055	Medication - Health and medical history - Touchscreen - Assessment Centre	http://biobank.ctsu.ox.ac.uk/crystal/field.cgi?id=6155
Had other major operations	Medical history and conditions	0.0501	0.4804	0.679621		0.0501	0.071	0.7056	0.4804	0.679621		0.0093	0.071	0.1313	0.8956	0.968037		0.0262	0.0712	0.3688	0.7123	0.879944		0.0297	0.0032	1.0118	0.007	0.0045	0.0061	Operations - Health and medical history - Touchscreen - Assessment Centre	http://biobank.ctsu.ox.ac.uk/crystal/field.cgi?id=2844
Illnesses of mother: Breast cancer	Family history and early life factors	0.0554	0.482	0.679621		0.0554	0.0789	0.7031	0.482	0.679621		0.031	0.0845	0.3667	0.7138	0.903236		0.0425	0.0804	0.5287	0.597	0.821145		0.0088	0.002	1.0066	0.0081	-0.0057	0.0054	Family history - Touchscreen - Assessment Centre	http://biobank.ctsu.ox.ac.uk/crystal/field.cgi?id=20110
Platelet distribution width	Biological samples	0.0276	0.4824	0.679621		0.0257	0.0366	0.7025	0.4824	0.679621		-0.0276	0.0441	-0.6264	0.531	0.806696		-0.0034	0.041	-0.082	0.9347	0.971028		0.2021	0.0265	1.2239	0.105	-0.0086	0.009	Blood count - Blood assays - Biological samples	http://biobank.ctsu.ox.ac.uk/crystal/field.cgi?id=30110
Workplace very dusty: Sometimes	Work environment	0.0733	0.4844	0.680499		0.0733	0.1049	0.6993	0.4844	0.680499		-0.0089	0.0934	-0.0953	0.9241	0.983784		0.0354	0.0984	0.3598	0.719	0.879944		0.0227	0.0051	1.012	0.0061	-0.0023	0.0051	Employment history - Work environment - Online follow-up	http://biobank.ctsu.ox.ac.uk/crystal/field.cgi?id=22609
Type of meals eaten: Home cooked meals	Diet by 24-hour recall	0.138	0.3628	0.681367		0.086	0.1465	0.5866	0.5575	0.75164		0.138	0.1516	0.9101	0.3628	0.734431		0.1252	0.1503	0.8326	0.4051	0.681367		0.0167	0.0084	1.0037	0.0064	-0.0068	0.005	Meal type yesterday - Diet by 24-hour recall - Online follow-up	http://biobank.ctsu.ox.ac.uk/crystal/field.cgi?id=20089
6mm asymmetry index (left)	Physical measures	0.0477	0.405	0.681367		-0.0324	0.0582	-0.5562	0.5781	0.765021		-0.0448	0.0586	-0.7635	0.4452	0.773819		-0.0477	0.0572	-0.8328	0.405	0.681367		0.1203	0.0144	1.0177	0.0077	-0.0003	0.0049	Autorefraction - Eye measures - Physical measures - Assessment Centre	http://biobank.ctsu.ox.ac.uk/crystal/field.cgi?id=5157
Vitamin B6	Diet by 24-hour recall	0.1031	0.3053	0.681584		-0.0436	0.0961	-0.4531	0.6505	0.802175		-0.1031	0.1006	-1.025	0.3053	0.681584		-0.0803	0.097	-0.8282	0.4075	0.682945		0.0326	0.01	1.0042	0.0071	-0.0067	0.0046	Estimated nutrients yesterday - Diet by 24-hour recall - Online follow-up	http://biobank.ctsu.ox.ac.uk/crystal/field.cgi?id=100012
Detention categories: Informal, not formally detained	Mental health	0.0777	0.3411	0.683143		-0.0409	0.0842	-0.4855	0.6273	0.788062		-0.0777	0.0816	-0.952	0.3411	0.718127		-0.0656	0.0796	-0.8245	0.4097	0.683143		0.0057	0.0014	1.0179	0.0069	0.0063	0.0047	Summary Psychiatric - Hospital inpatient - Health-related outcomes	http://biobank.ctsu.ox.ac.uk/crystal/field.cgi?id=41215
Diagnoses - main ICD10: I20 Angina pectoris	Medical history and conditions	0.053	0.4714	0.683182		0.0497	0.0716	0.6951	0.487	0.683182		0.0492	0.0763	0.6443	0.5194	0.805151		0.053	0.0736	0.7201	0.4714	0.73885		0.0127	0.0016	1.0042	0.0072	0.0013	0.0052	Summary Diagnoses - Hospital inpatient - Health-related outcomes	http://biobank.ctsu.ox.ac.uk/crystal/field.cgi?id=41202
Smoking/smokers in household	Lifestyle and environment	0.0472	0.492	0.689218		0.0472	0.0687	0.6871	0.492	0.689218		-0.0229	0.065	-0.3523	0.7246	0.904424		0.0106	0.0645	0.165	0.8689	0.960603		0.011	0.0018	1.0052	0.0075	0.0077	0.0051	Smoking - Lifestyle and environment - Touchscreen - Assessment Centre	http://biobank.ctsu.ox.ac.uk/crystal/field.cgi?id=1259
Recent poor appetite or overeating	Mental health	0.0417	0.4965	0.6923		0.0417	0.0614	0.6799	0.4965	0.6923		-0.0054	0.0713	-0.0762	0.9393	0.989302		0.0167	0.0656	0.2544	0.7992	0.925537		0.0494	0.0051	1.0069	0.0079	0.0055	0.0051	Depression - Mental health - Online follow-up	http://biobank.ctsu.ox.ac.uk/crystal/field.cgi?id=20511
Corneal resistance factor (left)	Physical measures	0.0376	0.3346	0.692796		-0.0075	0.0379	-0.1987	0.8425	0.915928		-0.0376	0.039	-0.9648	0.3346	0.714729		-0.0301	0.0372	-0.8084	0.4189	0.692796		0.2433	0.0164	1.0441	0.0145	0.0053	0.0056	Intraocular pressure - Eye measures - Physical measures - Assessment Centre	http://biobank.ctsu.ox.ac.uk/crystal/field.cgi?id=5265
Number of correct matches in round	Cognitive function	0.0467	0.4397	0.694108		-0.0422	0.0624	-0.676	0.499	0.694108		-0.0393	0.0607	-0.6482	0.5169	0.803796		-0.0467	0.0605	-0.7727	0.4397	0.712891		0.0145	0.0015	0.9915	0.0068	-0.0037	0.0056	Pairs matching - Cognitive function - Assessment Centre	http://biobank.ctsu.ox.ac.uk/crystal/field.cgi?id=398
Age at last episode of depression	Mental health	0.0636	0.5022	0.697578		-0.0636	0.0948	-0.6711	0.5022	0.697578		0.038	0.0856	0.4441	0.657	0.880435		-0.0054	0.0861	-0.0623	0.9503	0.973792		0.0291	0.0072	1.0024	0.0067	0.0006	0.0044	Depression - Mental health - Online follow-up	http://biobank.ctsu.ox.ac.uk/crystal/field.cgi?id=20434
Ever felt worried, tense, or anxious for most of a month or longer	Mental health	0.0544	0.3679	0.699565		0.0346	0.0622	0.5555	0.5786	0.765021		0.0544	0.0604	0.9005	0.3679	0.734431		0.0482	0.0602	0.8001	0.4237	0.699565		0.0571	0.005	0.9905	0.0065	0.0045	0.0051	Anxiety - Mental health - Online follow-up	http://biobank.ctsu.ox.ac.uk/crystal/field.cgi?id=20421
Mineral and other dietary supplements: Calcium	Medications	0.0484	0.4475	0.700195		-0.0454	0.0682	-0.6658	0.5055	0.700195		-0.0413	0.0612	-0.674	0.5003	0.803207		-0.0484	0.0637	-0.7595	0.4475	0.717306		0.0121	0.0016	0.9963	0.0068	0.0122	0.0049	Medication - Health and medical history - Touchscreen - Assessment Centre	http://biobank.ctsu.ox.ac.uk/crystal/field.cgi?id=6179
Lamb/mutton intake	Lifestyle and environment	0.0312	0.4499	0.700195		0.0281	0.0422	0.6661	0.5053	0.700195		0.0298	0.0408	0.7291	0.466	0.782651		0.0312	0.0413	0.7555	0.4499	0.717823		0.0418	0.0023	1.0248	0.0081	-0.0003	0.0052	Diet - Lifestyle and environment - Touchscreen - Assessment Centre	http://biobank.ctsu.ox.ac.uk/crystal/field.cgi?id=1379
6mm strong meridian angle (left)	Physical measures	0.0842	0.3229	0.701192		-0.0327	0.0687	-0.4766	0.6336	0.7922		0.0842	0.0852	0.9884	0.3229	0.701192		0.0286	0.0787	0.363	0.7166	0.879944		0.0704	0.0105	1.0042	0.0079	0.0003	0.005	Autorefraction - Eye measures - Physical measures - Assessment Centre	http://biobank.ctsu.ox.ac.uk/crystal/field.cgi?id=5105
Basophill count	Biological samples	0.0348	0.5091	0.703212		-0.0348	0.0527	-0.6602	0.5091	0.703212		0.0252	0.0573	0.4399	0.66	0.880435		-0.0031	0.0537	-0.0576	0.9541	0.973792		0.0231	0.0028	1.0999	0.0105	0.0053	0.0056	Blood count - Blood assays - Biological samples	http://biobank.ctsu.ox.ac.uk/crystal/field.cgi?id=30160
Number of days/week of vigorous physical activity 10+ minutes	Lifestyle and environment	0.045	0.3539	0.70911		0.0215	0.0462	0.4647	0.6422	0.796908		0.045	0.0485	0.927	0.3539	0.731736		0.0371	0.0474	0.7823	0.434	0.70911		0.0366	0.0023	1.0181	0.0088	-0.0023	0.0055	Physical activity - Lifestyle and environment - Touchscreen - Assessment Centre	http://biobank.ctsu.ox.ac.uk/crystal/field.cgi?id=904
Starch	Diet by 24-hour recall	0.1177	0.3573	0.70911		-0.06	0.1197	-0.5009	0.6164	0.783573		-0.1177	0.1279	-0.9206	0.3573	0.734431		-0.0952	0.1219	-0.7815	0.4345	0.70911		0.0245	0.0089	1.0079	0.0061	-0.0024	0.0053	Estimated nutrients yesterday - Diet by 24-hour recall - Online follow-up	http://biobank.ctsu.ox.ac.uk/crystal/field.cgi?id=100023
Belief that own life is meaningful	Mental health	0.0383	0.5151	0.710508		-0.0383	0.0589	-0.651	0.5151	0.710508		-0.0263	0.0538	-0.4885	0.6252	0.862375		-0.0352	0.0546	-0.644	0.5196	0.779794		0.0588	0.0052	1.0233	0.0066	-0.0091	0.0058	Happiness and subjective well-being - Mental health - Online follow-up	http://biobank.ctsu.ox.ac.uk/crystal/field.cgi?id=20460
Age started smoking in former smokers	Lifestyle and environment	0.0537	0.3298	0.711692		0.0058	0.0572	0.1011	0.9195	0.953338		0.0537	0.0551	0.9746	0.3298	0.711692		0.0383	0.0553	0.6919	0.489	0.75684		0.0688	0.0071	1.016	0.0073	-0.0084	0.0052	Smoking - Lifestyle and environment - Touchscreen - Assessment Centre	http://biobank.ctsu.ox.ac.uk/crystal/field.cgi?id=2867
Treatment/medication code: perindopril	Medications	0.063	0.4937	0.714996		0.0618	0.096	0.6437	0.5198	0.714996		0.0539	0.0908	0.5932	0.5531	0.82258		0.063	0.092	0.6845	0.4937	0.759361		0.0055	0.0014	1.0138	0.0067	0.009	0.0046	Medications - Verbal interview - Assessment Centre	http://biobank.ctsu.ox.ac.uk/crystal/field.cgi?id=20003
Sexually molested as a child	Mental health	0.0816	0.3372	0.715807		0.018	0.0833	0.2161	0.8289	0.908849		-0.0816	0.085	-0.9597	0.3372	0.715807		-0.0363	0.0828	-0.4383	0.6612	0.851982		0.0255	0.0041	1.0092	0.0067	0.0023	0.005	Traumatic events - Mental health - Online follow-up	http://biobank.ctsu.ox.ac.uk/crystal/field.cgi?id=20490
Handedness (chirality/laterality): Left-handed	Family history and early life factors	0.0842	0.3492	0.717306		0.0416	0.0861	0.4833	0.6289	0.788317		0.0842	0.0899	0.9362	0.3492	0.725544		0.0676	0.0889	0.7605	0.447	0.717306		0.0103	0.0015	1.0029	0.007	-0.0021	0.0051	Early life factors - Touchscreen - Assessment Centre	http://biobank.ctsu.ox.ac.uk/crystal/field.cgi?id=1707
Astigmatism angle (right)	Physical measures	0.1083	0.3419	0.718127		0.0114	0.1056	0.1074	0.9144	0.952328		0.1083	0.1139	0.9504	0.3419	0.718127		0.0712	0.11	0.6469	0.5177	0.778124		0.0197	0.0059	1.01	0.0061	0.0021	0.0051	Autorefraction - Eye measures - Physical measures - Assessment Centre	http://biobank.ctsu.ox.ac.uk/crystal/field.cgi?id=5088
Diagnoses - main ICD10: R10 Abdominal and pelvic pain	Medical history and conditions	0.0567	0.3441	0.720945		0.0024	0.0616	0.0394	0.9686	0.983517		-0.0567	0.0599	-0.9461	0.3441	0.720945		-0.0375	0.0593	-0.6329	0.5268	0.784094		0.0134	0.0016	1.0016	0.0077	0.0028	0.0052	Summary Diagnoses - Hospital inpatient - Health-related outcomes	http://biobank.ctsu.ox.ac.uk/crystal/field.cgi?id=41202
Home location - north co-ordinate (rounded)	Lifestyle and environment	0.0417	0.5211	0.732491		0.0417	0.0671	0.6219	0.534	0.732491		0.0317	0.062	0.5107	0.6095	0.850205		0.0406	0.0632	0.6416	0.5211	0.78086		0.017	0.002	1.275	0.0097	0.001	0.0059	Home locations - Local environment - Additional exposures	http://biobank.ctsu.ox.ac.uk/crystal/field.cgi?id=22704
Platelet count	Biological samples	0.0261	0.4031	0.732773		0.0168	0.0287	0.5838	0.5594	0.751694		0.0261	0.0312	0.8362	0.4031	0.751751		0.0219	0.03	0.7301	0.4653	0.732773		0.2597	0.0219	1.2118	0.0482	0.0044	0.007	Blood count - Blood assays - Biological samples	http://biobank.ctsu.ox.ac.uk/crystal/field.cgi?id=30080
Time to answer	Cognitive function	0.0392	0.5352	0.73312		0.0392	0.0632	0.6201	0.5352	0.73312		-0.0097	0.0635	-0.1522	0.879	0.966998		0.0119	0.0625	0.1908	0.8487	0.950334		0.0403	0.0053	1.0558	0.0075	-0.0051	0.0047	Prospective memory - Cognitive function - Assessment Centre	http://biobank.ctsu.ox.ac.uk/crystal/field.cgi?id=4288
Gap coding: Full-time or part-time education	Work environment	0.084	0.3611	0.734431		0.0148	0.1018	0.1457	0.8842	0.934373		-0.084	0.092	-0.9132	0.3611	0.734431		-0.0414	0.0958	-0.4321	0.6657	0.852613		0.027	0.0063	1.0075	0.0061	0.002	0.0051	Employment history - Work environment - Online follow-up	http://biobank.ctsu.ox.ac.uk/crystal/field.cgi?id=22660
Disorders of gallbladder, biliary tract and pancreas	Medical history and conditions	0.0569	0.3624	0.734431		0.0201	0.0547	0.3678	0.713	0.842481		0.0569	0.0624	0.9107	0.3624	0.734431		0.0411	0.0576	0.7138	0.4753	0.741438		0.0157	0.0019	1.0272	0.0082	0.001	0.0049	NA	NA
Current employment status: Doing unpaid or voluntary work	Sociodemographics	0.0713	0.367	0.734431		-0.0224	0.0741	-0.3018	0.7628	0.864157		0.0713	0.0791	0.902	0.367	0.734431		0.0308	0.0779	0.3958	0.6922	0.863286		0.0087	0.0013	1.0076	0.0064	-0.0117	0.0053	Employment - Sociodemographics - Touchscreen - Assessment Centre	http://biobank.ctsu.ox.ac.uk/crystal/field.cgi?id=6142
Trunk predicted mass	Physical measures	0.0263	0.3688	0.734431		0.006	0.0304	0.1985	0.8426	0.915928		-0.0263	0.0292	-0.8987	0.3688	0.734431		-0.013	0.0295	-0.4386	0.661	0.851982		0.2907	0.0124	1.1345	0.0323	-0.0126	0.0073	Body composition by impedance - Anthropometry - Physical measures - Assessment Centre	http://biobank.ctsu.ox.ac.uk/crystal/field.cgi?id=23130
Vitamin and mineral supplements: Vitamin E	Medications	0.0716	0.371	0.734431		-0.0139	0.0811	-0.1714	0.8639	0.923673		0.0716	0.0801	0.8947	0.371	0.734431		0.0364	0.0787	0.4621	0.644	0.843781		0.0064	0.0013	0.9981	0.0067	-2.577e-05	0.0046	Medication - Health and medical history - Touchscreen - Assessment Centre	http://biobank.ctsu.ox.ac.uk/crystal/field.cgi?id=6155
Hospital episode type: General episode	Medical history and conditions	0.0514	0.3752	0.734852		0.0056	0.0554	0.101	0.9196	0.953338		-0.0514	0.058	-0.8868	0.3752	0.734852		-0.0254	0.0553	-0.4584	0.6467	0.843781		0.0194	0.0019	1.1012	0.0081	0.0167	0.005	Summary Administration - Hospital inpatient - Health-related outcomes	http://biobank.ctsu.ox.ac.uk/crystal/field.cgi?id=41231
Weight change compared with 1 year ago	Medical history and conditions	0.0662	0.3781	0.734852		0.0353	0.0842	0.4189	0.6753	0.815472		-0.0662	0.0751	-0.8815	0.3781	0.734852		-0.0163	0.0774	-0.2114	0.8326	0.947574		0.0087	0.0014	1.0249	0.0064	-0.0035	0.0052	General health - Health and medical history - Touchscreen - Assessment Centre	http://biobank.ctsu.ox.ac.uk/crystal/field.cgi?id=2306
Tea intake	Lifestyle and environment	0.0222	0.5392	0.735543		0.0222	0.0361	0.614	0.5392	0.735543		0.0161	0.0383	0.4201	0.6744	0.888125		0.0218	0.0365	0.5968	0.5506	0.790339		0.0597	0.0038	0.9998	0.0103	0.0012	0.0052	Diet - Lifestyle and environment - Touchscreen - Assessment Centre	http://biobank.ctsu.ox.ac.uk/crystal/field.cgi?id=1488
Trunk fat-free mass	Physical measures	0.0256	0.3793	0.735545		0.0057	0.0303	0.1889	0.8502	0.915928		-0.0256	0.0292	-0.8792	0.3793	0.735545		-0.0128	0.0295	-0.4338	0.6644	0.852613		0.2923	0.0124	1.1357	0.0324	-0.0128	0.0073	Body composition by impedance - Anthropometry - Physical measures - Assessment Centre	http://biobank.ctsu.ox.ac.uk/crystal/field.cgi?id=23129
Drinking water intake	Diet by 24-hour recall	0.0731	0.3818	0.738944		0.0245	0.0847	0.2894	0.7723	0.870929		-0.0731	0.0835	-0.8746	0.3818	0.738944		-0.0277	0.0833	-0.3332	0.739	0.885904		0.0494	0.0102	1.0134	0.0064	0.0037	0.0048	Hot/cold beverages yesterday - Diet by 24-hour recall - Online follow-up	http://biobank.ctsu.ox.ac.uk/crystal/field.cgi?id=100150
Duration of heavy DIY	Lifestyle and environment	0.0517	0.3832	0.740205		0.034	0.0622	0.547	0.5844	0.767652		-0.0517	0.0593	-0.872	0.3832	0.740205		-0.013	0.0597	-0.2182	0.8273	0.942626		0.035	0.0036	1.0037	0.0069	0.0063	0.0049	Physical activity - Lifestyle and environment - Touchscreen - Assessment Centre	http://biobank.ctsu.ox.ac.uk/crystal/field.cgi?id=2634
How are people in household related to participant: Son and/or daughter (include step-children)	Sociodemographics	0.0552	0.505	0.740933		-0.0525	0.0866	-0.6069	0.5439	0.740933		-0.0473	0.0844	-0.561	0.5748	0.83835		-0.0552	0.0828	-0.6666	0.505	0.769561		0.0059	0.0015	1.0073	0.0069	-0.0105	0.0048	Household - Sociodemographics - Touchscreen - Assessment Centre	http://biobank.ctsu.ox.ac.uk/crystal/field.cgi?id=6141
Ever had prolonged feelings of sadness or depression	Mental health	0.0366	0.545	0.74141		-0.0366	0.0605	-0.6053	0.545	0.74141		0.0198	0.0601	0.3296	0.7417	0.91464		-0.0078	0.0605	-0.1291	0.8973	0.963433		0.0586	0.0047	0.9963	0.0061	0.001	0.0053	Depression - Mental health - Online follow-up	http://biobank.ctsu.ox.ac.uk/crystal/field.cgi?id=20446
3mm index of best keratometry results (left)	Physical measures	0.4431	0.4055	0.741984		0.0723	0.2836	0.255	0.7987	0.890546		0.4431	0.5327	0.8319	0.4055	0.751751		0.2881	0.4046	0.7121	0.4764	0.741984		0.003	0.0059	1.0013	0.0066	-0.0099	0.0049	Autorefraction - Eye measures - Physical measures - Assessment Centre	http://biobank.ctsu.ox.ac.uk/crystal/field.cgi?id=5292
Mean sphered cell volume	Biological samples	0.0207	0.5475	0.74324		0.0207	0.0344	0.6015	0.5475	0.74324		0.0147	0.0418	0.3518	0.725	0.904424		0.0204	0.0388	0.5261	0.5989	0.821515		0.1868	0.0192	1.1787	0.0521	0.0139	0.0078	Blood count - Blood assays - Biological samples	http://biobank.ctsu.ox.ac.uk/crystal/field.cgi?id=30270
Illnesses of father: None of the above (group 2)	Family history and early life factors	0.0421	0.5482	0.74324		-0.0421	0.0701	-0.6005	0.5482	0.74324		0.0122	0.0762	0.1599	0.873	0.963613		-0.0117	0.0728	-0.1611	0.872	0.960603		0.0102	0.0015	0.9995	0.0071	0.0005	0.0045	Family history - Touchscreen - Assessment Centre	http://biobank.ctsu.ox.ac.uk/crystal/field.cgi?id=20107
Oily fish intake	Lifestyle and environment	0.0399	0.3897	0.744041		0.0194	0.0363	0.5333	0.5938	0.773739		-0.0399	0.0463	-0.8602	0.3897	0.744041		-0.013	0.0414	-0.3152	0.7526	0.900026		0.0647	0.0034	1.0047	0.0107	0.0017	0.0058	Diet - Lifestyle and environment - Touchscreen - Assessment Centre	http://biobank.ctsu.ox.ac.uk/crystal/field.cgi?id=1329
Frequency of memory loss due to drinking alcohol in last year	Mental health	0.0478	0.5502	0.744388		-0.0478	0.08	-0.5975	0.5502	0.744388		-0.0056	0.0754	-0.0738	0.9412	0.989302		-0.0278	0.0761	-0.3647	0.7153	0.879944		0.0401	0.0083	0.9978	0.0069	0.0294	0.0051	Alcohol use - Mental health - Online follow-up	http://biobank.ctsu.ox.ac.uk/crystal/field.cgi?id=20408
Average weekly red wine intake	Lifestyle and environment	0.0351	0.3926	0.746695		-0.014	0.0414	-0.338	0.7353	0.852177		0.0351	0.041	0.8549	0.3926	0.746695		0.0153	0.0399	0.3832	0.7016	0.870618		0.056	0.0032	0.9973	0.0078	0.0086	0.0051	Alcohol - Lifestyle and environment - Touchscreen - Assessment Centre	http://biobank.ctsu.ox.ac.uk/crystal/field.cgi?id=1568
Substances taken for depression: Drugs or alcohol (more than once)	Mental health	0.0743	0.3951	0.748412		0.0084	0.0799	0.1056	0.9159	0.952328		-0.0743	0.0874	-0.8505	0.3951	0.748412		-0.0383	0.0849	-0.4512	0.6519	0.846937		0.0258	0.0044	0.9987	0.0072	0.0249	0.0054	Depression - Mental health - Online follow-up	http://biobank.ctsu.ox.ac.uk/crystal/field.cgi?id=20546
Mouth/teeth dental problems: Toothache	Medical history and conditions	0.0511	0.5583	0.75164		0.0511	0.0872	0.5853	0.5583	0.75164		0.0144	0.0779	0.185	0.8532	0.961534		0.0319	0.0819	0.3901	0.6965	0.866245		0.0075	0.0014	1.0036	0.0072	-0.0023	0.0055	Mouth - Health and medical history - Touchscreen - Assessment Centre	http://biobank.ctsu.ox.ac.uk/crystal/field.cgi?id=6149
Mouth/teeth dental problems: None of the above	Medical history and conditions	0.0268	0.5586	0.75164		-0.0268	0.0458	-0.585	0.5586	0.75164		-0.0067	0.0548	-0.1229	0.9022	0.968812		-0.0182	0.0514	-0.3543	0.7231	0.879944		0.0389	0.0019	1.015	0.0079	-0.0116	0.0055	Mouth - Health and medical history - Touchscreen - Assessment Centre	http://biobank.ctsu.ox.ac.uk/crystal/field.cgi?id=6149
Tinnitus: Yes, but not now, but have in the past	Medical history and conditions	0.0709	0.4044	0.751751		-0.0008	0.0897	-0.0085	0.9932	0.995213		-0.0709	0.085	-0.8339	0.4044	0.751751		-0.0443	0.0863	-0.5136	0.6075	0.826434		0.0178	0.0042	0.991	0.0065	-0.0052	0.0048	Hearing - Health and medical history - Touchscreen - Assessment Centre	http://biobank.ctsu.ox.ac.uk/crystal/field.cgi?id=4803
Type of tobacco previously smoked: Manufactured cigarettes	Lifestyle and environment	0.0621	0.5622	0.753192		0.0621	0.1071	0.5796	0.5622	0.753192		-0.0573	0.107	-0.5357	0.5921	0.843797		-0.0017	0.104	-0.016	0.9873	0.993326		0.0165	0.0049	1.0056	0.0067	-0.0054	0.0047	Smoking - Lifestyle and environment - Touchscreen - Assessment Centre	http://biobank.ctsu.ox.ac.uk/crystal/field.cgi?id=2877
Non-butter spread type details: Other low or reduced fat spread	Lifestyle and environment	0.0496	0.5625	0.753192		0.0496	0.0857	0.5791	0.5625	0.753192		0.0256	0.1081	0.2372	0.8125	0.95611		0.0342	0.0978	0.3493	0.7268	0.879944		0.0117	0.0028	0.9951	0.0071	0.0029	0.0051	Diet - Lifestyle and environment - Touchscreen - Assessment Centre	http://biobank.ctsu.ox.ac.uk/crystal/field.cgi?id=2654
Recent lack of interest or pleasure in doing things	Mental health	0.0347	0.5628	0.753192		0.0347	0.0599	0.5787	0.5628	0.753192		0.0221	0.0621	0.356	0.7218	0.904424		0.0276	0.0598	0.4606	0.6451	0.843781		0.039	0.0045	1.0003	0.0071	0.0104	0.0048	Depression - Mental health - Online follow-up	http://biobank.ctsu.ox.ac.uk/crystal/field.cgi?id=20514
Energy	Diet by 24-hour recall	0.0708	0.41	0.75409		0.0117	0.0904	0.1298	0.8967	0.939445		0.0708	0.086	0.8238	0.41	0.75409		0.0525	0.0884	0.5942	0.5524	0.790492		0.0423	0.0095	1.0075	0.0068	-0.0031	0.005	Estimated nutrients yesterday - Diet by 24-hour recall - Online follow-up	http://biobank.ctsu.ox.ac.uk/crystal/field.cgi?id=100002
Milk type used: Never/rarely have milk	Lifestyle and environment	0.0498	0.4112	0.75409		-0.0148	0.0605	-0.244	0.8073	0.894309		0.0498	0.0606	0.8218	0.4112	0.75409		0.022	0.0605	0.3636	0.7162	0.879944		0.0139	0.0017	1.0078	0.0068	0.0035	0.0047	Diet - Lifestyle and environment - Touchscreen - Assessment Centre	http://biobank.ctsu.ox.ac.uk/crystal/field.cgi?id=1418
Medication related adverse effects	Medical history and conditions	0.0375	0.5647	0.754714		0.0375	0.0651	0.5759	0.5647	0.754714		-0.0301	0.0671	-0.4482	0.654	0.880435		0.0005	0.0647	0.0081	0.9935	0.995513		0.0138	0.0016	1.0057	0.0074	0.0042	0.0054	NA	NA
Pain type(s) experienced in last month: Neck or shoulder pain	Medical history and conditions	0.0378	0.4138	0.754955		0.0207	0.0486	0.4261	0.67	0.813043		-0.0378	0.0463	-0.8172	0.4138	0.754955		-0.011	0.0463	-0.2384	0.8116	0.93334		0.0327	0.0019	1.0199	0.0075	-0.003	0.0055	Pain - Health and medical history - Touchscreen - Assessment Centre	http://biobank.ctsu.ox.ac.uk/crystal/field.cgi?id=6159
Disorders of lens	Medical history and conditions	0.0503	0.4145	0.754955		0.0169	0.0589	0.2873	0.7739	0.871535		-0.0503	0.0616	-0.8159	0.4145	0.754955		-0.0205	0.059	-0.3481	0.7278	0.879944		0.0164	0.0018	1.0056	0.0074	0.0042	0.0054	NA	NA
Alanine aminotransferase (U/L)	Biological samples	0.0351	0.4164	0.755632		0.0098	0.0372	0.2647	0.7912	0.885177		-0.0351	0.0432	-0.8126	0.4164	0.755632		-0.0161	0.0413	-0.3891	0.6972	0.866245		0.1248	0.0093	1.0647	0.022	0.004	0.0068	Blood biochemistry - Blood assays - Biological samples	http://biobank.ctsu.ox.ac.uk/crystal/field.cgi?id=30620
Eosinophill percentage	Biological samples	0.0318	0.4217	0.75813		-0.0111	0.0355	-0.3132	0.7541	0.86259		-0.0318	0.0396	-0.8035	0.4217	0.761061		-0.0263	0.0382	-0.6894	0.4906	0.75813		0.1873	0.018	1.129	0.0473	-0.0036	0.0075	Blood count - Blood assays - Biological samples	http://biobank.ctsu.ox.ac.uk/crystal/field.cgi?id=30210
Never eat eggs, dairy, wheat, sugar: Wheat products	Lifestyle and environment	0.1021	0.5052	0.762315		0.0738	0.1309	0.5641	0.5727	0.762315		-0.1021	0.1533	-0.6663	0.5052	0.803207		-0.0224	0.1448	-0.1548	0.877	0.960603		0.0035	0.0014	1.0081	0.0066	-0.0033	0.0054	Diet - Lifestyle and environment - Touchscreen - Assessment Centre	http://biobank.ctsu.ox.ac.uk/crystal/field.cgi?id=6144
Sweet snack consumers	Diet by 24-hour recall	0.0986	0.4241	0.76302		-0.0448	0.1134	-0.3951	0.6927	0.828392		0.0986	0.1234	0.7993	0.4241	0.76302		0.0317	0.1169	0.2708	0.7865	0.922834		0.0275	0.0094	1.0051	0.0073	-0.0064	0.0052	Soup/snacks/pastries yesterday - Diet by 24-hour recall - Online follow-up	http://biobank.ctsu.ox.ac.uk/crystal/field.cgi?id=102250
Fish consumer	Diet by 24-hour recall	0.1097	0.4246	0.76302		-0.0423	0.1271	-0.3328	0.7393	0.852177		-0.1097	0.1374	-0.7985	0.4246	0.76302		-0.0794	0.1294	-0.6133	0.5397	0.784094		0.0181	0.01	0.9901	0.0066	-0.0006	0.0049	Meat/fish yesterday - Diet by 24-hour recall - Online follow-up	http://biobank.ctsu.ox.ac.uk/crystal/field.cgi?id=103140
Red blood cell (erythrocyte) count	Biological samples	0.0372	0.4251	0.76302		-0.0073	0.0385	-0.1908	0.8487	0.915928		0.0372	0.0466	0.7976	0.4251	0.76302		0.0183	0.0448	0.4093	0.6823	0.861807		0.2024	0.0206	1.2149	0.0477	-0.0053	0.0079	Blood count - Blood assays - Biological samples	http://biobank.ctsu.ox.ac.uk/crystal/field.cgi?id=30010
Cylindrical power (left)	Physical measures	0.0715	0.4294	0.763856		-0.0018	0.0912	-0.0193	0.9846	0.99061		-0.0715	0.0905	-0.7901	0.4294	0.763856		-0.0444	0.0881	-0.5035	0.6146	0.827665		0.0296	0.0069	1.003	0.0068	0.0033	0.005	Autorefraction - Eye measures - Physical measures - Assessment Centre	http://biobank.ctsu.ox.ac.uk/crystal/field.cgi?id=5086
Ever had hysterectomy (womb removed)	Maternity and sex-specific factors	0.0641	0.4299	0.763856		-0.0076	0.0723	-0.1045	0.9167	0.952328		-0.0641	0.0812	-0.7894	0.4299	0.763856		-0.0371	0.0764	-0.4856	0.6273	0.838378		0.0241	0.0031	1.0062	0.0072	0.0071	0.0054	Female-specific factors - Sex-specific factors - Touchscreen - Assessment Centre	http://biobank.ctsu.ox.ac.uk/crystal/field.cgi?id=3591
Hot drink temperature	Lifestyle and environment	0.0287	0.4302	0.763856		-0.0142	0.0425	-0.3339	0.7385	0.852177		-0.0287	0.0364	-0.7889	0.4302	0.763856		-0.0262	0.0396	-0.6604	0.509	0.770905		0.0771	0.0034	1.0135	0.01	0.002	0.0058	Diet - Lifestyle and environment - Touchscreen - Assessment Centre	http://biobank.ctsu.ox.ac.uk/crystal/field.cgi?id=1518
Diagnoses - main ICD10: K80 Cholelithiasis	Medical history and conditions	0.0381	0.5474	0.765021		-0.0319	0.0573	-0.5561	0.5782	0.765021		0.0381	0.0632	0.6017	0.5474	0.819436		0.0041	0.0595	0.0683	0.9455	0.973792		0.0141	0.0021	1.0291	0.0092	-8.7514e-05	0.0048	Summary Diagnoses - Hospital inpatient - Health-related outcomes	http://biobank.ctsu.ox.ac.uk/crystal/field.cgi?id=41202
Duration of worst depression	Mental health	0.0551	0.5785	0.765021		0.0551	0.0993	0.5556	0.5785	0.765021		0.0157	0.0936	0.1676	0.8669	0.961534		0.0413	0.0968	0.4268	0.6695	0.854368		0.031	0.0074	1.0071	0.0072	0.0067	0.0053	Depression - Mental health - Online follow-up	http://biobank.ctsu.ox.ac.uk/crystal/field.cgi?id=20438
Difficulty not smoking for 1 day	Lifestyle and environment	0.0509	0.5029	0.767652		0.0409	0.0752	0.5434	0.5868	0.767652		0.049	0.078	0.6282	0.5298	0.806696		0.0509	0.076	0.6699	0.5029	0.769561		0.1154	0.0199	0.9892	0.0062	-9.9808e-05	0.0053	Smoking - Lifestyle and environment - Touchscreen - Assessment Centre	http://biobank.ctsu.ox.ac.uk/crystal/field.cgi?id=3476
Mineral and other dietary supplements: Fish oil (including cod liver oil)	Medications	0.0271	0.5829	0.767652		0.0271	0.0494	0.5492	0.5829	0.767652		-0.0024	0.0629	-0.0382	0.9695	0.989302		0.0118	0.0568	0.2075	0.8356	0.94885		0.0263	0.0018	1.008	0.0073	-0.0052	0.0051	Medication - Health and medical history - Touchscreen - Assessment Centre	http://biobank.ctsu.ox.ac.uk/crystal/field.cgi?id=6179
Ever had bowel cancer screening	Medical history and conditions	0.037	0.5842	0.767652		-0.037	0.0675	-0.5473	0.5842	0.767652		0.0355	0.0681	0.5209	0.6024	0.843797		0.0008	0.0667	0.0117	0.9907	0.994416		0.0133	0.0016	1.0133	0.007	0.004	0.0054	Cancer screening - Health and medical history - Touchscreen - Assessment Centre	http://biobank.ctsu.ox.ac.uk/crystal/field.cgi?id=2345
Workplace had a lot of cigarette smoke from other people smoking: Rarely/never	Work environment	0.0727	0.5845	0.767652		-0.0727	0.1329	-0.5468	0.5845	0.767652		0.0469	0.1349	0.3473	0.7284	0.90501		-0.0116	0.1319	-0.0883	0.9297	0.969909		0.0111	0.0048	1.0098	0.0062	-0.0028	0.0054	Employment history - Work environment - Online follow-up	http://biobank.ctsu.ox.ac.uk/crystal/field.cgi?id=22611
Length of menstrual cycle	Maternity and sex-specific factors	0.0614	0.4354	0.768106		0.0197	0.0786	0.2507	0.802	0.893218		0.0614	0.0788	0.78	0.4354	0.768106		0.0502	0.0795	0.6321	0.5273	0.784094		0.095	0.0201	1.0029	0.0071	0.0054	0.005	Female-specific factors - Sex-specific factors - Touchscreen - Assessment Centre	http://biobank.ctsu.ox.ac.uk/crystal/field.cgi?id=3710
6mm asymmetry index (right)	Physical measures	0.0526	0.4615	0.770905		-0.0268	0.0714	-0.375	0.7076	0.838103		-0.0526	0.0714	-0.7363	0.4615	0.782651		-0.0471	0.071	-0.6631	0.5073	0.770905		0.1069	0.0155	1.0121	0.0077	0.0011	0.0055	Autorefraction - Eye measures - Physical measures - Assessment Centre	http://biobank.ctsu.ox.ac.uk/crystal/field.cgi?id=5158
Fat	Diet by 24-hour recall	0.088	0.4422	0.771315		0.019	0.101	0.1877	0.8511	0.915928		0.088	0.1145	0.7684	0.4422	0.771315		0.0645	0.1087	0.5936	0.5528	0.790492		0.0324	0.0104	1.0042	0.0069	-0.0021	0.005	Estimated nutrients yesterday - Diet by 24-hour recall - Online follow-up	http://biobank.ctsu.ox.ac.uk/crystal/field.cgi?id=100004
Non-cancer illness code, self-reported: cholelithiasis/gall stones	Medical history and conditions	0.0595	0.4422	0.771315		-0.0235	0.0788	-0.2984	0.7654	0.865121		-0.0595	0.0774	-0.7684	0.4422	0.771315		-0.0411	0.0766	-0.5357	0.5921	0.82015		0.0083	0.0017	1.0193	0.0078	0.004	0.0051	Medical conditions - Verbal interview - Assessment Centre	http://biobank.ctsu.ox.ac.uk/crystal/field.cgi?id=20002
Bipolar and major depression status: Probable Recurrent major depression (moderate)	Mental health	0.0511	0.5915	0.772779		0.0511	0.0952	0.5366	0.5915	0.772779		-0.002	0.0917	-0.0214	0.9829	0.989302		0.0189	0.0934	0.2021	0.8398	0.949214		0.0281	0.0053	0.9954	0.0065	0.0033	0.005	Mental health - Psychosocial factors - Touchscreen - Assessment Centre	http://biobank.ctsu.ox.ac.uk/crystal/field.cgi?id=20126
Age asthma diagnosed	Medical history and conditions	0.0427	0.5935	0.773739		-0.0427	0.0801	-0.5338	0.5935	0.773739		0.0158	0.0671	0.2351	0.8141	0.95611		-0.008	0.0732	-0.1089	0.9133	0.963433		0.1386	0.036	1.0059	0.011	0.0033	0.0053	Medical conditions - Health and medical history - Touchscreen - Assessment Centre	http://biobank.ctsu.ox.ac.uk/crystal/field.cgi?id=3786
Morning/evening person (chronotype)	Lifestyle and environment	0.0287	0.4445	0.773819		0.0112	0.0357	0.314	0.7535	0.86259		-0.0287	0.0375	-0.7646	0.4445	0.773819		-0.011	0.0364	-0.3011	0.7633	0.908428		0.1163	0.0043	1.045	0.0118	0.0035	0.0065	Sleep - Lifestyle and environment - Touchscreen - Assessment Centre	http://biobank.ctsu.ox.ac.uk/crystal/field.cgi?id=1180
Major dietary changes in the last 5 years: Yes, because of other reasons	Lifestyle and environment	0.0332	0.5948	0.774023		0.0332	0.0625	0.5319	0.5948	0.774023		-0.0247	0.0669	-0.3689	0.7122	0.903236		-0.0007	0.0655	-0.0108	0.9914	0.994416		0.0188	0.0017	1.0107	0.0073	0.0015	0.0056	Diet - Lifestyle and environment - Touchscreen - Assessment Centre	http://biobank.ctsu.ox.ac.uk/crystal/field.cgi?id=1538
Blood clot, DVT, bronchitis, emphysema, asthma, rhinitis, eczema, allergy diagnosed by doctor: Hayfever, allergic rhinitis or eczema	Medical history and conditions	0.0207	0.5825	0.77641		0.0202	0.0388	0.5212	0.6022	0.77641		-0.0207	0.0376	-0.5497	0.5825	0.83835		-0.0014	0.0383	-0.0371	0.9704	0.985345		0.0721	0.0056	1.0413	0.0158	-0.0033	0.006	Medical conditions - Health and medical history - Touchscreen - Assessment Centre	http://biobank.ctsu.ox.ac.uk/crystal/field.cgi?id=6152
Intra-ocular pressure, corneal-compensated (left)	Physical measures	0.0242	0.6	0.77641		0.0242	0.046	0.5245	0.6	0.77641		0.0016	0.0503	0.0328	0.9738	0.989302		0.013	0.0476	0.2736	0.7844	0.922834		0.1504	0.0108	1.028	0.01	-0.0025	0.0052	Intraocular pressure - Eye measures - Physical measures - Assessment Centre	http://biobank.ctsu.ox.ac.uk/crystal/field.cgi?id=5262
3mm asymmetry angle (left)	Physical measures	0.0397	0.6015	0.77641		0.0397	0.0759	0.5223	0.6015	0.77641		0.0178	0.0721	0.2469	0.805	0.955756		0.0337	0.0726	0.4649	0.642	0.843781		0.053	0.007	1.0094	0.0058	-0.0001	0.0054	Autorefraction - Eye measures - Physical measures - Assessment Centre	http://biobank.ctsu.ox.ac.uk/crystal/field.cgi?id=5111
Number of fluid intelligence questions attempted within time limit	Cognitive function	0.0277	0.6016	0.77641		-0.0277	0.053	-0.5221	0.6016	0.77641		-0.017	0.045	-0.3768	0.7063	0.903083		-0.0235	0.0478	-0.493	0.622	0.834678		0.084	0.0068	1.016	0.0088	-0.0011	0.0058	Fluid intelligence / reasoning - Cognitive function - Assessment Centre	http://biobank.ctsu.ox.ac.uk/crystal/field.cgi?id=20128
Workplace very hot: Rarely/never	Work environment	0.0442	0.6034	0.77641		-0.0442	0.0852	-0.5194	0.6034	0.77641		-0.0238	0.082	-0.2905	0.7714	0.935672		-0.0379	0.0819	-0.4627	0.6436	0.843781		0.0314	0.0061	1.0086	0.0066	-0.0048	0.0051	Employment history - Work environment - Online follow-up	http://biobank.ctsu.ox.ac.uk/crystal/field.cgi?id=22608
Gap coding: Looking after the home and/or family	Work environment	0.1065	0.4511	0.777761		-0.0366	0.1328	-0.2753	0.7831	0.878102		-0.1065	0.1414	-0.7535	0.4511	0.777761		-0.0801	0.1352	-0.5923	0.5537	0.790492		0.0151	0.0068	1.0022	0.0066	-0.0096	0.0048	Employment history - Work environment - Online follow-up	http://biobank.ctsu.ox.ac.uk/crystal/field.cgi?id=22660
Reproduciblity of spirometry measurement using ERS/ATS criteria	Physical measures	0.0551	0.517	0.778124		0.0355	0.0752	0.4719	0.637	0.794443		0.0551	0.0855	0.645	0.5189	0.805151		0.0516	0.0797	0.648	0.517	0.778124		0.014	0.002	1.0033	0.0069	0.0044	0.0056	Spirometry - Physical measures - Assessment Centre	http://biobank.ctsu.ox.ac.uk/crystal/field.cgi?id=20152
Treatment/medication code: ibuprofen	Medications	0.0323	0.6059	0.778227		0.0323	0.0626	0.5159	0.6059	0.778227		0.0124	0.0634	0.1958	0.8448	0.960353		0.0221	0.0635	0.3484	0.7276	0.879944		0.0161	0.0015	1.0001	0.0066	0.0014	0.0052	Medications - Verbal interview - Assessment Centre	http://biobank.ctsu.ox.ac.uk/crystal/field.cgi?id=20003
Physically abused by family as a child	Mental health	0.0319	0.6081	0.78004		-0.0319	0.0621	-0.5128	0.6081	0.78004		-0.0289	0.0576	-0.5015	0.616	0.854452		-0.0299	0.059	-0.506	0.6129	0.827665		0.06	0.0049	1.0022	0.0069	0.0079	0.0056	Traumatic events - Mental health - Online follow-up	http://biobank.ctsu.ox.ac.uk/crystal/field.cgi?id=20488
Job coding: all other personal assistants and secretaries	Work environment	0.0548	0.6097	0.781079		-0.0548	0.1074	-0.5105	0.6097	0.781079		0.0037	0.1053	0.0353	0.9719	0.989302		-0.0214	0.1045	-0.2049	0.8376	0.948896		0.0163	0.0054	0.9952	0.0066	0.0021	0.0049	Employment history - Work environment - Online follow-up	http://biobank.ctsu.ox.ac.uk/crystal/field.cgi?id=22601
Diseases of the blood and blood-forming organs and certain disorders involving the immune mechanism	Medical history and conditions	0.0497	0.6124	0.782511		0.0497	0.098	0.5067	0.6124	0.782511		0.0474	0.1057	0.4486	0.6537	0.880435		0.0467	0.1015	0.4597	0.6457	0.843781		0.0054	0.0012	0.9931	0.0059	0.0026	0.0047	NA	NA
Able to pay rent/mortgage as an adult	Mental health	0.0617	0.457	0.782651		-0.0306	0.0876	-0.3499	0.7264	0.852177		-0.0617	0.083	-0.7437	0.457	0.782651		-0.0528	0.0843	-0.6265	0.531	0.784094		0.0246	0.0042	0.9934	0.0063	-0.0094	0.005	Traumatic events - Mental health - Online follow-up	http://biobank.ctsu.ox.ac.uk/crystal/field.cgi?id=20525
Ever thought that life not worth living	Mental health	0.0372	0.4607	0.782651		0.0127	0.0541	0.2343	0.8147	0.899692		0.0372	0.0504	0.7378	0.4607	0.782651		0.0279	0.0523	0.5333	0.5938	0.821145		0.0733	0.0053	1.0092	0.0071	0.0143	0.0052	Self-harm behaviours - Mental health - Online follow-up	http://biobank.ctsu.ox.ac.uk/crystal/field.cgi?id=20479
Mineral and other dietary supplements: Selenium	Medications	0.0668	0.4641	0.782651		0.0044	0.0937	0.0469	0.9626	0.980444		-0.0668	0.0913	-0.7322	0.4641	0.782651		-0.0441	0.0905	-0.4875	0.6259	0.838378		0.0068	0.0015	1.0007	0.0068	-0.0003	0.0052	Medication - Health and medical history - Touchscreen - Assessment Centre	http://biobank.ctsu.ox.ac.uk/crystal/field.cgi?id=6179
Intake of sugar added to coffee	Diet by 24-hour recall	0.0611	0.4661	0.782651		0.0334	0.0883	0.3781	0.7053	0.838097		0.0611	0.0838	0.7289	0.4661	0.782651		0.0513	0.0835	0.6145	0.5389	0.784094		0.0419	0.0099	0.9947	0.0072	-0.0033	0.0046	Hot/cold beverages yesterday - Diet by 24-hour recall - Online follow-up	http://biobank.ctsu.ox.ac.uk/crystal/field.cgi?id=100370
Workplace had a lot of cigarette smoke from other people smoking: Sometimes	Work environment	0.0925	0.4669	0.782651		0.0288	0.1164	0.2475	0.8045	0.893541		-0.0925	0.1271	-0.7275	0.4669	0.782651		-0.0315	0.1228	-0.2563	0.7977	0.925537		0.0153	0.005	1.0086	0.0068	0.0026	0.0055	Employment history - Work environment - Online follow-up	http://biobank.ctsu.ox.ac.uk/crystal/field.cgi?id=22611
Cheese consumers	Diet by 24-hour recall	0.0567	0.6134	0.782778		0.0567	0.1123	0.5052	0.6134	0.782778		-0.0428	0.1148	-0.3726	0.7095	0.903083		0.0073	0.1116	0.0652	0.948	0.973792		0.0243	0.0089	0.9986	0.0059	-0.0092	0.0045	Milk/eggs/cheese yesterday - Diet by 24-hour recall - Online follow-up	http://biobank.ctsu.ox.ac.uk/crystal/field.cgi?id=102800
Frequency of consuming six or more units of alcohol	Mental health	0.0335	0.6017	0.782799		0.03	0.0597	0.5029	0.615	0.782799		-0.0335	0.0642	-0.522	0.6017	0.843797		-0.0043	0.0636	-0.068	0.9458	0.973792		0.0632	0.0058	0.9996	0.0074	0.0227	0.0051	Alcohol use - Mental health - Online follow-up	http://biobank.ctsu.ox.ac.uk/crystal/field.cgi?id=20416
Spherical power (right)	Physical measures	0.0173	0.6147	0.782799		0.0173	0.0344	0.5033	0.6147	0.782799		0.0021	0.0369	0.0561	0.9552	0.989302		0.0061	0.0353	0.1725	0.8631	0.959108		0.2992	0.0169	1.058	0.0113	-0.0029	0.0051	Autorefraction - Eye measures - Physical measures - Assessment Centre	http://biobank.ctsu.ox.ac.uk/crystal/field.cgi?id=5084
Total sugars	Diet by 24-hour recall	0.0533	0.4703	0.785367		-0.0384	0.0773	-0.4968	0.6193	0.785367		0.0533	0.0738	0.722	0.4703	0.786188		0.0197	0.0748	0.2635	0.7922	0.922834		0.056	0.0097	1.0047	0.0069	-0.0052	0.005	Estimated nutrients yesterday - Diet by 24-hour recall - Online follow-up	http://biobank.ctsu.ox.ac.uk/crystal/field.cgi?id=100008
Calcium	Diet by 24-hour recall	0.0415	0.6194	0.785367		-0.0415	0.0836	-0.4966	0.6194	0.785367		-0.0087	0.0825	-0.1051	0.9163	0.97864		-0.0182	0.0833	-0.2182	0.8273	0.942626		0.0462	0.01	0.9929	0.0068	-0.0083	0.0048	Estimated nutrients yesterday - Diet by 24-hour recall - Online follow-up	http://biobank.ctsu.ox.ac.uk/crystal/field.cgi?id=100024
Impact on normal roles during worst period of anxiety	Mental health	0.0448	0.6205	0.785755		-0.0448	0.0904	-0.4951	0.6205	0.785755		-0.0082	0.101	-0.0809	0.9355	0.989302		-0.0262	0.095	-0.2761	0.7825	0.922834		0.0548	0.0133	0.9937	0.0069	0.005	0.0044	Anxiety - Mental health - Online follow-up	http://biobank.ctsu.ox.ac.uk/crystal/field.cgi?id=20418
Malignant neoplasm of prostate	Medical history and conditions	0.0412	0.5557	0.785762		-0.0368	0.0746	-0.494	0.6213	0.785762		-0.0382	0.0675	-0.5664	0.5712	0.83835		-0.0412	0.0698	-0.5892	0.5557	0.790492		0.0261	0.0041	1.0313	0.0118	0.0024	0.0053	NA	NA
Number of live births	Maternity and sex-specific factors	0.0364	0.4748	0.786561		-0.0096	0.0489	-0.1959	0.8446	0.915928		0.0364	0.051	0.7148	0.4748	0.786561		0.0201	0.0496	0.404	0.6862	0.862218		0.0563	0.0037	1.0021	0.008	-0.0061	0.0055	Female-specific factors - Sex-specific factors - Touchscreen - Assessment Centre	http://biobank.ctsu.ox.ac.uk/crystal/field.cgi?id=2734
Fractured bone site(s): Wrist	Medical history and conditions	0.0433	0.6234	0.787411		0.0433	0.0882	0.491	0.6234	0.787411		-0.0042	0.099	-0.0425	0.9661	0.989302		0.0207	0.0915	0.2263	0.821	0.939779		0.0064	0.0016	1.0075	0.0072	0.0059	0.0053	Medical conditions - Health and medical history - Touchscreen - Assessment Centre	http://biobank.ctsu.ox.ac.uk/crystal/field.cgi?id=6151
Cancer diagnosed by doctor	Medical history and conditions	0.0383	0.627	0.788062		0.0383	0.0787	0.486	0.627	0.788062		0.0191	0.074	0.2577	0.7967	0.951154		0.0331	0.0727	0.456	0.6484	0.844885		0.0071	0.0014	1.0093	0.0067	0.0034	0.0046	Medical conditions - Health and medical history - Touchscreen - Assessment Centre	http://biobank.ctsu.ox.ac.uk/crystal/field.cgi?id=2453
Felt hated by family member as a child	Mental health	0.0302	0.5464	0.789756		0.018	0.0519	0.3468	0.7288	0.852177		0.03	0.0509	0.5902	0.5551	0.823079		0.0302	0.0501	0.6031	0.5464	0.789756		0.0529	0.0046	0.9997	0.0064	0.0043	0.0048	Traumatic events - Mental health - Online follow-up	http://biobank.ctsu.ox.ac.uk/crystal/field.cgi?id=20487
Transport type for commuting to job workplace: Walk	Sociodemographics	0.0437	0.5021	0.790339		0.0191	0.0614	0.311	0.7558	0.86259		0.0437	0.0651	0.6713	0.5021	0.803207		0.036	0.06	0.6004	0.5483	0.790339		0.0171	0.0028	0.9966	0.0063	-0.0037	0.0049	Employment - Sociodemographics - Touchscreen - Assessment Centre	http://biobank.ctsu.ox.ac.uk/crystal/field.cgi?id=6143
ECG, heart rate	Physical measures	0.0509	0.4812	0.792516		0.0024	0.0692	0.0353	0.9719	0.985855		0.0509	0.0722	0.7043	0.4812	0.792516		0.0309	0.0717	0.4311	0.6664	0.852613		0.0924	0.012	1.02	0.0082	0.0076	0.0052	ECG during exercise - Physical measures - Assessment Centre	http://biobank.ctsu.ox.ac.uk/crystal/field.cgi?id=5983
Intra-ocular pressure, Goldmann-correlated (left)	Physical measures	0.0312	0.4816	0.792516		0.001	0.0403	0.0244	0.9805	0.988496		-0.0312	0.0444	-0.7038	0.4816	0.792516		-0.0202	0.0416	-0.486	0.627	0.838378		0.2187	0.0126	1.0333	0.0116	0.0019	0.0057	Intraocular pressure - Eye measures - Physical measures - Assessment Centre	http://biobank.ctsu.ox.ac.uk/crystal/field.cgi?id=5263
Home location - east co-ordinate (rounded)	Lifestyle and environment	0.0424	0.5838	0.792574		-0.0402	0.0845	-0.4751	0.6347	0.792574		-0.0321	0.0739	-0.4341	0.6642	0.880435		-0.0424	0.0773	-0.5478	0.5838	0.815506		0.0115	0.0019	1.2825	0.0093	0.0005	0.0061	Home locations - Local environment - Additional exposures	http://biobank.ctsu.ox.ac.uk/crystal/field.cgi?id=22702
Someone to take to doctor when needed as a child	Mental health	0.0321	0.6411	0.796908		-0.0321	0.0689	-0.4662	0.6411	0.796908		-0.019	0.0792	-0.2403	0.8101	0.95611		-0.0259	0.0739	-0.3512	0.7254	0.879944		0.0319	0.0044	0.9916	0.0064	-0.0105	0.005	Traumatic events - Mental health - Online follow-up	http://biobank.ctsu.ox.ac.uk/crystal/field.cgi?id=20491
Malignant neoplasm of skin	Medical history and conditions	0.0257	0.6422	0.796908		-0.0257	0.0554	-0.4646	0.6422	0.796908		0.0018	0.0528	0.0336	0.9732	0.989302		-0.0122	0.0527	-0.2308	0.8175	0.936971		0.0264	0.0045	1.0265	0.0135	-0.0019	0.0059	NA	NA
Job SOC coding: Personal assistants and other secretaries	Work environment	0.0448	0.6459	0.799493		-0.0448	0.0975	-0.4595	0.6459	0.799493		-0.0127	0.0953	-0.1336	0.8937	0.968037		-0.0258	0.0942	-0.2738	0.7842	0.922834		0.019	0.0053	0.9939	0.0065	0.0014	0.005	Employment history - Work environment - Online follow-up	http://biobank.ctsu.ox.ac.uk/crystal/field.cgi?id=22617
3mm asymmetry index (left)	Physical measures	0.0522	0.6474	0.800348		-0.0522	0.1141	-0.4573	0.6474	0.800348		0.0083	0.1081	0.0766	0.9389	0.989302		-0.0228	0.11	-0.2072	0.8359	0.94885		0.0215	0.0071	1.012	0.0071	0.0037	0.0051	Autorefraction - Eye measures - Physical measures - Assessment Centre	http://biobank.ctsu.ox.ac.uk/crystal/field.cgi?id=5156
Trouble falling asleep	Mental health	0.0461	0.6485	0.800707		0.0461	0.1012	0.4558	0.6485	0.800707		0.0065	0.1072	0.0608	0.9515	0.989302		0.0211	0.1045	0.2022	0.8397	0.949214		0.0397	0.0091	0.9975	0.0063	-0.003	0.0046	Depression - Mental health - Online follow-up	http://biobank.ctsu.ox.ac.uk/crystal/field.cgi?id=20533
Filtered coffee intake	Diet by 24-hour recall	0.0536	0.4893	0.802886		0.034	0.0754	0.451	0.652	0.802886		-0.0536	0.0775	-0.6914	0.4893	0.803207		-0.0123	0.0748	-0.1647	0.8692	0.960603		0.0543	0.0104	0.9981	0.007	0.0008	0.0049	Hot/cold beverages yesterday - Diet by 24-hour recall - Online follow-up	http://biobank.ctsu.ox.ac.uk/crystal/field.cgi?id=100270
Medication for cholesterol, blood pressure, diabetes, or take exogenous hormones: Hormone replacement therapy	Medications	0.0624	0.4898	0.803207		-0.0139	0.0913	-0.1525	0.8788	0.932501		0.0624	0.0903	0.6907	0.4898	0.803207		0.0276	0.0907	0.3048	0.7605	0.907279		0.016	0.0025	1.0006	0.0061	0.0104	0.0058	Medication - Health and medical history - Touchscreen - Assessment Centre	http://biobank.ctsu.ox.ac.uk/crystal/field.cgi?id=6153
3mm regularity index (right)	Physical measures	0.0638	0.4917	0.803207		0.0352	0.0944	0.3726	0.7095	0.839349		-0.0638	0.0928	-0.6876	0.4917	0.803207		-0.0239	0.0938	-0.2545	0.7991	0.925537		0.0444	0.0071	1.0004	0.0071	0.0013	0.0056	Autorefraction - Eye measures - Physical measures - Assessment Centre	http://biobank.ctsu.ox.ac.uk/crystal/field.cgi?id=5160
Adopted as a child	Family history and early life factors	0.071	0.4931	0.803207		0.016	0.0946	0.1693	0.8656	0.924491		-0.071	0.1036	-0.6855	0.4931	0.803207		-0.0348	0.1	-0.3481	0.7278	0.879944		0.0059	0.0013	0.9986	0.0065	0.006	0.0051	Early life factors - Touchscreen - Assessment Centre	http://biobank.ctsu.ox.ac.uk/crystal/field.cgi?id=1767
Tinnitus: Yes, now most or all of the time	Medical history and conditions	0.0482	0.4963	0.803207		0.0135	0.0687	0.1972	0.8437	0.915928		0.0482	0.0709	0.6803	0.4963	0.803207		0.0374	0.0687	0.5441	0.5863	0.815542		0.0309	0.0044	1.0039	0.0069	-0.009	0.005	Hearing - Health and medical history - Touchscreen - Assessment Centre	http://biobank.ctsu.ox.ac.uk/crystal/field.cgi?id=4803
Bipolar and major depression status: No Bipolar or Depression	Mental health	0.0428	0.4976	0.803207		-0.0201	0.0654	-0.3075	0.7585	0.86259		-0.0428	0.0632	-0.6782	0.4976	0.803207		-0.0327	0.0643	-0.5089	0.6108	0.827665		0.0639	0.0058	1.001	0.0062	-0.0057	0.0054	Mental health - Psychosocial factors - Touchscreen - Assessment Centre	http://biobank.ctsu.ox.ac.uk/crystal/field.cgi?id=20126
Ever had prolonged loss of interest in normal activities	Mental health	0.0339	0.4985	0.803207		-0.0098	0.052	-0.1886	0.8504	0.915928		0.0339	0.05	0.6768	0.4985	0.803207		0.0136	0.051	0.2668	0.7896	0.922834		0.0678	0.0048	0.9861	0.0069	0.0081	0.0051	Depression - Mental health - Online follow-up	http://biobank.ctsu.ox.ac.uk/crystal/field.cgi?id=20441
Ever sought or received professional help for mental distress	Mental health	0.0342	0.5071	0.803207		-0.008	0.0527	-0.1522	0.8791	0.932501		0.0342	0.0515	0.6633	0.5071	0.803207		0.0139	0.0519	0.2674	0.7891	0.922834		0.0641	0.0053	1.0115	0.0079	0.0074	0.0054	Mental distress - Mental health - Online follow-up	http://biobank.ctsu.ox.ac.uk/crystal/field.cgi?id=20499
Illnesses of father: High blood pressure	Family history and early life factors	0.0397	0.5238	0.805175		0.024	0.0561	0.4277	0.6689	0.812705		-0.0397	0.0623	-0.6375	0.5238	0.805175		-0.0132	0.0592	-0.2234	0.8232	0.940121		0.0193	0.0016	1.0146	0.0068	0.0081	0.0049	Family history - Touchscreen - Assessment Centre	http://biobank.ctsu.ox.ac.uk/crystal/field.cgi?id=20107
Cholesterol (mmol/L)	Biological samples	0.024	0.524	0.805175		-0.0033	0.0431	-0.0765	0.939	0.967536		0.024	0.0376	0.6372	0.524	0.805175		0.0117	0.0398	0.2942	0.7686	0.911445		0.0815	0.0296	1.2673	0.1894	-0.0006	0.0071	Blood biochemistry - Blood assays - Biological samples	http://biobank.ctsu.ox.ac.uk/crystal/field.cgi?id=30690
Professional informed about depression	Mental health	0.0465	0.5719	0.805228		-0.0292	0.0859	-0.3395	0.7342	0.852177		-0.0432	0.0787	-0.5488	0.5832	0.83835		-0.0465	0.0823	-0.5653	0.5719	0.805228		0.0387	0.0086	1.0087	0.0075	0.0076	0.0054	Depression - Mental health - Online follow-up	http://biobank.ctsu.ox.ac.uk/crystal/field.cgi?id=20448
Activities undertaken to treat depression: Talking therapies, such as psychotherapy, counselling, group therapy or CBT	Mental health	0.0294	0.5974	0.805834		-0.0237	0.0538	-0.4397	0.6601	0.805834		0.0294	0.0557	0.5282	0.5974	0.843797		0.0042	0.0539	0.077	0.9386	0.97243		0.0497	0.0047	1.0034	0.0069	0.0083	0.0048	Depression - Mental health - Online follow-up	http://biobank.ctsu.ox.ac.uk/crystal/field.cgi?id=20547
Witnessed sudden violent death	Mental health	0.0428	0.6151	0.805834		0.0401	0.0905	0.4427	0.658	0.805834		0.0349	0.0835	0.4178	0.6761	0.889053		0.0428	0.0852	0.5028	0.6151	0.827665		0.0262	0.0042	1.0033	0.0069	0.0008	0.0057	Traumatic events - Mental health - Online follow-up	http://biobank.ctsu.ox.ac.uk/crystal/field.cgi?id=20530
Ever contemplated self-harm	Mental health	0.0269	0.6567	0.805834		0.0269	0.0604	0.4445	0.6567	0.805834		-0.0125	0.0596	-0.2102	0.8335	0.95611		0.0069	0.0597	0.1163	0.9074	0.963433		0.0423	0.0051	1.0213	0.0068	0.007	0.0051	Self-harm behaviours - Mental health - Online follow-up	http://biobank.ctsu.ox.ac.uk/crystal/field.cgi?id=20485
Carbohydrate	Diet by 24-hour recall	0.0398	0.6581	0.805834		-0.0398	0.0898	-0.4425	0.6581	0.805834		0.0172	0.0873	0.1965	0.8442	0.960353		-0.0023	0.0885	-0.0254	0.9797	0.990719		0.0414	0.0097	1.0079	0.0064	-0.0061	0.0049	Estimated nutrients yesterday - Diet by 24-hour recall - Online follow-up	http://biobank.ctsu.ox.ac.uk/crystal/field.cgi?id=100005
Mean reticulocyte volume	Biological samples	0.0142	0.6593	0.805834		-0.0142	0.0321	-0.4409	0.6593	0.805834		-0.014	0.0391	-0.3578	0.7205	0.904424		-0.014	0.0349	-0.4012	0.6883	0.862218		0.1863	0.0193	1.1726	0.0558	0.0073	0.0074	Blood count - Blood assays - Biological samples	http://biobank.ctsu.ox.ac.uk/crystal/field.cgi?id=30260
Recent feelings of inadequacy	Mental health	0.0416	0.5363	0.810225		0.0156	0.0684	0.2275	0.82	0.901089		0.0416	0.0673	0.6184	0.5363	0.810225		0.0354	0.0674	0.5246	0.5999	0.821747		0.035	0.0044	1.0084	0.006	0.0069	0.005	Depression - Mental health - Online follow-up	http://biobank.ctsu.ox.ac.uk/crystal/field.cgi?id=20507
Current employment status: Retired	Sociodemographics	0.0325	0.6709	0.813137		0.0325	0.0764	0.4249	0.6709	0.813137		-0.0155	0.0854	-0.1818	0.8557	0.961534		0.0053	0.08	0.066	0.9474	0.973792		0.0089	0.0014	1.0026	0.0066	0.0047	0.0049	Employment - Sociodemographics - Touchscreen - Assessment Centre	http://biobank.ctsu.ox.ac.uk/crystal/field.cgi?id=6142
3mm cylindrical power (left)	Physical measures	0.0387	0.5424	0.814012		0.0008	0.06	0.0133	0.9894	0.993413		-0.0387	0.0635	-0.6092	0.5424	0.814012		-0.0241	0.0603	-0.4001	0.6891	0.862218		0.0777	0.0075	1.0109	0.0071	-0.0038	0.0052	Autorefraction - Eye measures - Physical measures - Assessment Centre	http://biobank.ctsu.ox.ac.uk/crystal/field.cgi?id=5119
Own or rent accommodation lived in: Rent - from private landlord or letting agency	Sociodemographics	0.0364	0.6802	0.818391		-0.0364	0.0883	-0.4122	0.6802	0.818391		-0.0201	0.0907	-0.2218	0.8245	0.95611		-0.0306	0.0883	-0.346	0.7294	0.880366		0.006	0.0014	1.0066	0.0068	0.0062	0.005	Household - Sociodemographics - Touchscreen - Assessment Centre	http://biobank.ctsu.ox.ac.uk/crystal/field.cgi?id=680
Own or rent accommodation lived in: Own with a mortgage	Sociodemographics	0.0425	0.5481	0.819436		0.0098	0.0712	0.1378	0.8904	0.938812		-0.0425	0.0707	-0.6006	0.5481	0.819436		-0.0188	0.0701	-0.2676	0.789	0.922834		0.0107	0.0015	1.0041	0.007	0.0003	0.0048	Household - Sociodemographics - Touchscreen - Assessment Centre	http://biobank.ctsu.ox.ac.uk/crystal/field.cgi?id=680
Destinations on discharge from hospital (recoded): Usual Place of residence: Living with relatives	Medical history and conditions	0.0517	0.5509	0.82178		-0.0292	0.0952	-0.3071	0.7588	0.86259		0.0517	0.0866	0.5964	0.5509	0.82178		0.0134	0.0886	0.1516	0.8795	0.960603		0.0053	0.0015	1.1168	0.007	0.0042	0.0047	Summary Administration - Hospital inpatient - Health-related outcomes	http://biobank.ctsu.ox.ac.uk/crystal/field.cgi?id=41248
Average weekly intake of other alcoholic drinks	Lifestyle and environment	0.0699	0.6863	0.823727		-0.0699	0.173	-0.4039	0.6863	0.823727		0.0382	0.1727	0.2212	0.8249	0.95611		-0.0198	0.1661	-0.1191	0.9052	0.963433		0.0062	0.0056	1.0055	0.0065	0.0074	0.005	Alcohol - Lifestyle and environment - Touchscreen - Assessment Centre	http://biobank.ctsu.ox.ac.uk/crystal/field.cgi?id=5364
Diagnoses - main ICD10: C44 Other malignant neoplasms of skin	Medical history and conditions	0.0228	0.6877	0.824406		-0.0228	0.0568	-0.402	0.6877	0.824406		-0.0021	0.06	-0.0344	0.9725	0.989302		-0.0138	0.0577	-0.2394	0.8108	0.93334		0.0194	0.0033	1.0039	0.0114	0.0047	0.0051	Summary Diagnoses - Hospital inpatient - Health-related outcomes	http://biobank.ctsu.ox.ac.uk/crystal/field.cgi?id=41202
Mineral and other dietary supplements: Zinc	Medications	0.0366	0.6019	0.827665		-0.0211	0.0682	-0.3089	0.7574	0.86259		-0.0366	0.0702	-0.5217	0.6019	0.843797		-0.0346	0.0685	-0.5048	0.6137	0.827665		0.011	0.0014	0.9887	0.0059	0.005	0.0049	Medication - Health and medical history - Touchscreen - Assessment Centre	http://biobank.ctsu.ox.ac.uk/crystal/field.cgi?id=6179
malignant neoplasm of male genital organs	Medical history and conditions	0.0322	0.643	0.835818		-0.0291	0.0758	-0.3845	0.7006	0.835818		-0.028	0.066	-0.4246	0.6711	0.884957		-0.0322	0.0695	-0.4635	0.643	0.843781		0.0255	0.0038	1.0268	0.0114	0.0016	0.0052	NA	NA
Treatment/medication code: evening primrose oil	Medications	0.0729	0.5683	0.836971		-0.0512	0.1419	-0.3607	0.7183	0.845713		-0.0729	0.1278	-0.5706	0.5683	0.836971		-0.0612	0.1325	-0.462	0.6441	0.843781		0.0024	0.0012	0.9967	0.0063	0.0024	0.005	Medications - Verbal interview - Assessment Centre	http://biobank.ctsu.ox.ac.uk/crystal/field.cgi?id=20003
Other malignant neoplasms of skin	Medical history and conditions	0.0201	0.7036	0.837377		-0.0201	0.0529	-0.3805	0.7036	0.837377		0.0155	0.0557	0.2792	0.7801	0.940877		-0.001	0.0534	-0.0192	0.9847	0.99273		0.0275	0.0043	1.0239	0.0141	-0.0014	0.0059	NA	NA
Fried potatoes intake	Diet by 24-hour recall	0.0593	0.7059	0.838097		0.0499	0.1323	0.3773	0.7059	0.838097		-0.0593	0.1614	-0.3676	0.7131	0.903236		-0.0156	0.1452	-0.1073	0.9146	0.963433		0.0186	0.0089	0.9958	0.0065	0.0025	0.0051	Fruit/vegetables yesterday - Diet by 24-hour recall - Online follow-up	http://biobank.ctsu.ox.ac.uk/crystal/field.cgi?id=104020
Why stopped smoking: None of the above	Lifestyle and environment	0.029	0.707	0.838103		-0.029	0.0772	-0.3759	0.707	0.838103		0.0069	0.065	0.1067	0.915	0.978308		-0.0109	0.0705	-0.1544	0.8773	0.960603		0.0373	0.0054	0.9961	0.0065	4.7833e-06	0.0049	Smoking - Lifestyle and environment - Touchscreen - Assessment Centre	http://biobank.ctsu.ox.ac.uk/crystal/field.cgi?id=6157
Eye problems/disorders: None of the above	Medical history and conditions	0.0434	0.5753	0.83835		-0.0253	0.0759	-0.3337	0.7386	0.852177		0.0434	0.0774	0.5602	0.5753	0.83835		0.0105	0.0756	0.139	0.8895	0.961438		0.0271	0.0048	1.0135	0.0069	-0.0048	0.0053	Eyesight - Health and medical history - Touchscreen - Assessment Centre	http://biobank.ctsu.ox.ac.uk/crystal/field.cgi?id=6148
Age when periods started (menarche)	Maternity and sex-specific factors	0.0186	0.5786	0.83835		0.001	0.0357	0.0293	0.9766	0.986575		0.0186	0.0335	0.5554	0.5786	0.83835		0.0119	0.0347	0.3417	0.7326	0.880366		0.2086	0.0104	1.0015	0.0125	0.001	0.0057	Female-specific factors - Sex-specific factors - Touchscreen - Assessment Centre	http://biobank.ctsu.ox.ac.uk/crystal/field.cgi?id=2714
Types of transport used (excluding work): Cycle	Lifestyle and environment	0.0173	0.715	0.843837		-0.0173	0.0475	-0.3652	0.715	0.843837		0.0123	0.0485	0.2547	0.799	0.951154		-0.0013	0.047	-0.0278	0.9778	0.98981		0.0256	0.0017	1.0223	0.0069	-0.0018	0.005	Physical activity - Lifestyle and environment - Touchscreen - Assessment Centre	http://biobank.ctsu.ox.ac.uk/crystal/field.cgi?id=6162
Poultry intake	Lifestyle and environment	0.0159	0.7167	0.844835		0.0159	0.0439	0.3628	0.7167	0.844835		0.0008	0.0487	0.017	0.9864	0.990406		0.007	0.0451	0.1546	0.8771	0.960603		0.0321	0.0018	1.0079	0.0077	0.0074	0.0056	Diet - Lifestyle and environment - Touchscreen - Assessment Centre	http://biobank.ctsu.ox.ac.uk/crystal/field.cgi?id=1359
Home area population density - urban or rural: Scotland - Large Urban Area	Sociodemographics	0.0353	0.6552	0.848235		-0.0308	0.0864	-0.3567	0.7213	0.848235		0.0353	0.0791	0.4466	0.6552	0.880435		0.0016	0.082	0.0199	0.9841	0.99273		0.0086	0.0019	1.2528	0.0081	0.0006	0.0052	Reception - Recruitment - Assessment Centre	http://biobank.ctsu.ox.ac.uk/crystal/field.cgi?id=20118
Facial ageing	Lifestyle and environment	0.0198	0.6113	0.851515		-0.0031	0.0371	-0.0844	0.9327	0.964896		0.0198	0.0389	0.5082	0.6113	0.851515		0.0124	0.0366	0.3398	0.734	0.880978		0.0681	0.0031	1.0381	0.0122	0.0107	0.0055	Sun exposure - Lifestyle and environment - Touchscreen - Assessment Centre	http://biobank.ctsu.ox.ac.uk/crystal/field.cgi?id=1757
Lifetime number of sexual partners	Lifestyle and environment	0.0139	0.7343	0.852177		0.0139	0.0409	0.3394	0.7343	0.852177		-0.0097	0.0438	-0.2217	0.8246	0.95611		0.0017	0.0426	0.0395	0.9685	0.984426		0.0813	0.0035	1.0189	0.0097	0.0087	0.0062	Sexual factors - Lifestyle and environment - Touchscreen - Assessment Centre	http://biobank.ctsu.ox.ac.uk/crystal/field.cgi?id=2149
Frequency of other exercises in last 4 weeks	Lifestyle and environment	0.0219	0.7351	0.852177		-0.0219	0.0647	-0.3383	0.7351	0.852177		0.0026	0.0673	0.0379	0.9698	0.989302		-0.0135	0.0655	-0.2063	0.8366	0.94885		0.0215	0.0032	0.9965	0.0068	0.0043	0.005	Physical activity - Lifestyle and environment - Touchscreen - Assessment Centre	http://biobank.ctsu.ox.ac.uk/crystal/field.cgi?id=3637
Doctor diagnosed hayfever or allergic rhinitis	Work environment	0.018	0.7383	0.852177		-0.018	0.0539	-0.3341	0.7383	0.852177		-0.0017	0.0585	-0.0286	0.9772	0.989302		-0.0085	0.0566	-0.1505	0.8804	0.960603		0.0788	0.0088	1.007	0.0085	0.0056	0.005	Medical information - Work environment - Online follow-up	http://biobank.ctsu.ox.ac.uk/crystal/field.cgi?id=22126
Lettuce intake	Diet by 24-hour recall	0.064	0.6141	0.854212		0.0007	0.1294	0.0058	0.9954	0.996407		0.064	0.127	0.5042	0.6141	0.854212		0.0369	0.1239	0.2975	0.7661	0.909571		0.0152	0.0078	1.0089	0.0059	-0.0032	0.0045	Fruit/vegetables yesterday - Diet by 24-hour recall - Online follow-up	http://biobank.ctsu.ox.ac.uk/crystal/field.cgi?id=104240
3mm weak meridian angle (left)	Physical measures	0.0293	0.6286	0.854368		-0.0124	0.0658	-0.1884	0.8506	0.915928		-0.0293	0.0607	-0.4837	0.6286	0.863864		-0.0264	0.0618	-0.4273	0.6692	0.854368		0.0488	0.0069	0.9953	0.0064	0.0019	0.0048	Autorefraction - Eye measures - Physical measures - Assessment Centre	http://biobank.ctsu.ox.ac.uk/crystal/field.cgi?id=5103
Eye problems/disorders: Cataract	Medical history and conditions	0.0422	0.6156	0.854452		0.0276	0.0894	0.3089	0.7574	0.86259		-0.0422	0.084	-0.5021	0.6156	0.854452		-0.0079	0.0836	-0.0946	0.9246	0.96765		0.0199	0.0043	1.0107	0.0068	0.0025	0.0053	Eyesight - Health and medical history - Touchscreen - Assessment Centre	http://biobank.ctsu.ox.ac.uk/crystal/field.cgi?id=6148
3mm cylindrical power angle (left)	Physical measures	0.0299	0.624	0.854669		-0.0116	0.0659	-0.1765	0.8599	0.921388		-0.0299	0.061	-0.4902	0.624	0.861922		-0.0264	0.0621	-0.4253	0.6706	0.854669		0.0487	0.0069	0.9955	0.0064	0.0015	0.0048	Autorefraction - Eye measures - Physical measures - Assessment Centre	http://biobank.ctsu.ox.ac.uk/crystal/field.cgi?id=5112
Illnesses of father: Severe depression	Family history and early life factors	0.0266	0.747	0.85905		0.0266	0.0823	0.3225	0.747	0.85905		0.0164	0.0776	0.2113	0.8327	0.95611		0.024	0.0793	0.3025	0.7623	0.908331		0.0081	0.0016	1.0013	0.0068	-0.0003	0.0049	Family history - Touchscreen - Assessment Centre	http://biobank.ctsu.ox.ac.uk/crystal/field.cgi?id=20107
Ever tried to stop smoking	Lifestyle and environment	0.0585	0.7515	0.86259		0.0585	0.1846	0.3167	0.7515	0.86259		-0.0321	0.1803	-0.1782	0.8585	0.961534		0.0109	0.1819	0.0599	0.9523	0.973792		0.0194	0.0165	1.0145	0.0068	-0.0028	0.0052	Smoking - Lifestyle and environment - Touchscreen - Assessment Centre	http://biobank.ctsu.ox.ac.uk/crystal/field.cgi?id=3486
Ever had same-sex intercourse	Lifestyle and environment	0.0233	0.7571	0.86259		-0.0233	0.0753	-0.3092	0.7571	0.86259		-0.016	0.0697	-0.23	0.8181	0.95611		-0.0189	0.0717	-0.2639	0.7919	0.922834		0.0112	0.0016	1.0116	0.0067	0.0136	0.0053	Sexual factors - Lifestyle and environment - Touchscreen - Assessment Centre	http://biobank.ctsu.ox.ac.uk/crystal/field.cgi?id=2159
LDL direct (mmol/L)	Biological samples	0.0175	0.7607	0.863333		0.0175	0.0576	0.3046	0.7607	0.863333		0.0121	0.0553	0.2183	0.8272	0.95611		0.015	0.0564	0.2656	0.7905	0.922834		0.052	0.0405	1.365	0.2849	-0.0067	0.0075	Blood biochemistry - Blood assays - Biological samples	http://biobank.ctsu.ox.ac.uk/crystal/field.cgi?id=30780
Frequency of failure to fulfil normal expectations due to drinking alcohol in last year	Mental health	0.0379	0.7612	0.863333		0.0379	0.1247	0.304	0.7612	0.863333		-0.0084	0.137	-0.0616	0.9509	0.989302		0.0187	0.1269	0.1476	0.8827	0.960603		0.0141	0.0072	1.0097	0.0063	0.0163	0.0048	Alcohol use - Mental health - Online follow-up	http://biobank.ctsu.ox.ac.uk/crystal/field.cgi?id=20407
Workplace very noisy: Sometimes	Work environment	0.0433	0.6298	0.8639		0.0186	0.099	0.1878	0.8511	0.915928		-0.0433	0.0899	-0.482	0.6298	0.8639		-0.014	0.0925	-0.1511	0.8799	0.960603		0.0227	0.0052	1.009	0.0066	0.005	0.005	Employment history - Work environment - Online follow-up	http://biobank.ctsu.ox.ac.uk/crystal/field.cgi?id=22606
Hip pain for 3+ months	Medical history and conditions	0.064	0.7638	0.8643		0.064	0.213	0.3005	0.7638	0.8643		-0.0195	0.2428	-0.0804	0.9359	0.989302		0.0116	0.2297	0.0503	0.9599	0.978702		0.0111	0.0111	1.0094	0.0065	0.0053	0.0051	Pain - Health and medical history - Touchscreen - Assessment Centre	http://biobank.ctsu.ox.ac.uk/crystal/field.cgi?id=3414
Light smokers, at least 100 smokes in lifetime	Lifestyle and environment	0.0238	0.6324	0.865067		0.0152	0.0531	0.2864	0.7746	0.871535		-0.0238	0.0497	-0.4784	0.6324	0.865067		-0.0077	0.0503	-0.1528	0.8785	0.960603		0.0754	0.0069	1.0073	0.007	0.0035	0.0053	Smoking - Lifestyle and environment - Touchscreen - Assessment Centre	http://biobank.ctsu.ox.ac.uk/crystal/field.cgi?id=2644
Relative age of first facial hair	Maternity and sex-specific factors	0.0138	0.7717	0.870929		-0.0138	0.0475	-0.2901	0.7717	0.870929		0.007	0.049	0.1435	0.8859	0.968037		-0.0055	0.0504	-0.1094	0.9129	0.963433		0.1191	0.0079	1.056	0.016	-0.0122	0.0062	Male-specific factors - Sex-specific factors - Touchscreen - Assessment Centre	http://biobank.ctsu.ox.ac.uk/crystal/field.cgi?id=2375
Diagnoses - main ICD10: R31 Unspecified haematuria	Medical history and conditions	0.0386	0.6435	0.874205		-0.0182	0.088	-0.2069	0.8361	0.91346		0.0386	0.0834	0.4628	0.6435	0.874205		0.0163	0.083	0.1964	0.8443	0.949958		0.006	0.0014	1.0058	0.0062	0.0006	0.0052	Summary Diagnoses - Hospital inpatient - Health-related outcomes	http://biobank.ctsu.ox.ac.uk/crystal/field.cgi?id=41202
FI7 : synonym	Cognitive function	0.0177	0.7815	0.877415		0.0177	0.0636	0.2774	0.7815	0.877415		0.0068	0.0614	0.1115	0.9112	0.976263		0.0143	0.0611	0.2344	0.8147	0.935817		0.0527	0.0071	1.0088	0.007	-0.0061	0.0048	Fluid intelligence / reasoning - Cognitive function - Assessment Centre	http://biobank.ctsu.ox.ac.uk/crystal/field.cgi?id=5001
SHBG (nmol/L)	Biological samples	0.0126	0.6536	0.880435		-0.0068	0.028	-0.2437	0.8075	0.894309		0.0126	0.0281	0.4488	0.6536	0.880435		0.0035	0.0265	0.1309	0.8959	0.963433		0.2365	0.0514	1.1571	0.096	-0.0006	0.0088	Blood biochemistry - Blood assays - Biological samples	http://biobank.ctsu.ox.ac.uk/crystal/field.cgi?id=30830
Malignant neoplasm of breast	Medical history and conditions	0.0281	0.6558	0.880435		-0.0043	0.0664	-0.0642	0.9488	0.97139		-0.0281	0.0631	-0.4457	0.6558	0.880435		-0.0177	0.0637	-0.2776	0.7813	0.922834		0.0124	0.0019	1.0217	0.0087	0.0008	0.0049	NA	NA
Protein	Diet by 24-hour recall	0.044	0.6627	0.880435		0.0024	0.1114	0.0213	0.983	0.990007		-0.044	0.1008	-0.4361	0.6627	0.880435		-0.0251	0.1034	-0.2431	0.808	0.931366		0.0268	0.009	1.0078	0.007	-0.0065	0.0048	Estimated nutrients yesterday - Diet by 24-hour recall - Online follow-up	http://biobank.ctsu.ox.ac.uk/crystal/field.cgi?id=100003
Inverse distance to the nearest road	Lifestyle and environment	0.0493	0.6796	0.889053		0.0068	0.1198	0.0565	0.9549	0.976561		-0.0493	0.1193	-0.4131	0.6796	0.889053		-0.0236	0.1193	-0.1981	0.843	0.949913		0.0034	0.0014	0.997	0.0063	0.0006	0.0048	Residential air pollution - Local environment - Additional exposures	http://biobank.ctsu.ox.ac.uk/crystal/field.cgi?id=24010
Workplace had a lot of cigarette smoke from other people smoking: Often	Work environment	0.0247	0.7956	0.889094		0.0247	0.0952	0.259	0.7956	0.889094		0.0025	0.1002	0.0245	0.9805	0.989302		0.0171	0.0985	0.1736	0.8622	0.959108		0.0291	0.0061	1.0074	0.0075	0.0136	0.0052	Employment history - Work environment - Online follow-up	http://biobank.ctsu.ox.ac.uk/crystal/field.cgi?id=22611
Friendships satisfaction	Mental health	0.014	0.7976	0.890323		0.014	0.0544	0.2565	0.7976	0.890323		0.0039	0.0508	0.0768	0.9388	0.989302		0.01	0.0514	0.1947	0.8457	0.950334		0.061	0.005	1.0007	0.0072	0.0024	0.0053	Mental health - Psychosocial factors - Touchscreen - Assessment Centre	http://biobank.ctsu.ox.ac.uk/crystal/field.cgi?id=4570
Number of pregnancy terminations	Maternity and sex-specific factors	0.0331	0.6855	0.893227		0.0009	0.0778	0.012	0.9904	0.993413		0.0331	0.0819	0.405	0.6855	0.893227		0.0195	0.0788	0.2472	0.8048	0.930423		0.0576	0.0094	1.0081	0.0074	0.006	0.0048	Female-specific factors - Sex-specific factors - Touchscreen - Assessment Centre	http://biobank.ctsu.ox.ac.uk/crystal/field.cgi?id=3849
Number of self-reported cancers	Medical history and conditions	0.0199	0.8041	0.893541		0.0199	0.0802	0.2481	0.8041	0.893541		-0.0042	0.0765	-0.0545	0.9566	0.989302		0.0121	0.0761	0.1597	0.8731	0.960603		0.0076	0.0014	1.0123	0.0066	-4.167e-05	0.0049	Medical conditions - Verbal interview - Assessment Centre	http://biobank.ctsu.ox.ac.uk/crystal/field.cgi?id=134
Water intake	Lifestyle and environment	0.0092	0.805	0.893541		0.0092	0.0371	0.2468	0.805	0.893541		0.0016	0.0401	0.0393	0.9686	0.989302		0.0068	0.0378	0.1797	0.8574	0.95492		0.0629	0.0032	1.0186	0.0095	0.0002	0.0051	Diet - Lifestyle and environment - Touchscreen - Assessment Centre	http://biobank.ctsu.ox.ac.uk/crystal/field.cgi?id=1528
Disorders of synovium and tendon	Medical history and conditions	0.039	0.6947	0.897063		0.0164	0.1046	0.1568	0.8754	0.932501		0.039	0.0994	0.3926	0.6947	0.897063		0.0283	0.0998	0.2835	0.7768	0.918966		0.0049	0.0012	0.9991	0.0058	-0.0009	0.0053	NA	NA
Ankle spacing width	Physical measures	0.012	0.7247	0.900771		0.0075	0.0326	0.2297	0.8183	0.900771		-0.012	0.0341	-0.3521	0.7247	0.904424		-0.0041	0.0335	-0.1228	0.9022	0.963433		0.2979	0.0147	1.0883	0.0229	-0.0056	0.0069	Bone-densitometry of heel - Physical measures - Assessment Centre	http://biobank.ctsu.ox.ac.uk/crystal/field.cgi?id=3143
Vitamin and mineral supplements: Vitamin D	Medications	0.0307	0.7151	0.903236		0.015	0.0903	0.1662	0.868	0.926054		-0.0307	0.0841	-0.365	0.7151	0.903236		-0.0081	0.0847	-0.0954	0.924	0.96765		0.0054	0.0015	0.9996	0.0073	0.0011	0.0045	Medication - Health and medical history - Touchscreen - Assessment Centre	http://biobank.ctsu.ox.ac.uk/crystal/field.cgi?id=6155
Years since last cervical smear test	Maternity and sex-specific factors	0.0358	0.7167	0.904102		0.0026	0.0961	0.0273	0.9782	0.987183		0.0358	0.0986	0.3629	0.7167	0.904102		0.022	0.0981	0.2238	0.8229	0.940121		0.0144	0.0028	1.0012	0.0065	0.0013	0.0051	Female-specific factors - Sex-specific factors - Touchscreen - Assessment Centre	http://biobank.ctsu.ox.ac.uk/crystal/field.cgi?id=2704
Red blood cell (erythrocyte) distribution width	Biological samples	0.0152	0.724	0.904424		-0.0047	0.0374	-0.1261	0.8996	0.941486		-0.0152	0.0431	-0.3532	0.724	0.904424		-0.0103	0.0416	-0.2465	0.8053	0.930423		0.2004	0.0196	1.0869	0.0522	0.013	0.0071	Blood count - Blood assays - Biological samples	http://biobank.ctsu.ox.ac.uk/crystal/field.cgi?id=30070
Age started wearing glasses or contact lenses	Medical history and conditions	0.0148	0.7348	0.908397		0.0032	0.0375	0.0865	0.931	0.964146		0.0148	0.0437	0.3388	0.7348	0.908397		0.0106	0.0406	0.26	0.7949	0.92489		0.0737	0.0036	1.0259	0.0096	-0.0027	0.0064	Eyesight - Health and medical history - Touchscreen - Assessment Centre	http://biobank.ctsu.ox.ac.uk/crystal/field.cgi?id=2217
Workplace very hot: Sometimes	Work environment	0.0181	0.8337	0.9131		0.0181	0.0863	0.2099	0.8337	0.9131		-0.0021	0.0992	-0.0211	0.9832	0.989302		0.0112	0.0933	0.1197	0.9047	0.963433		0.04	0.0069	1.0004	0.0077	0.0008	0.0054	Employment history - Work environment - Online follow-up	http://biobank.ctsu.ox.ac.uk/crystal/field.cgi?id=22608
Salt added to food	Lifestyle and environment	0.007	0.8351	0.91346		-0.007	0.0338	-0.2082	0.8351	0.91346		-0.0007	0.0341	-0.021	0.9832	0.989302		-0.0019	0.0334	-0.0576	0.9541	0.973792		0.0829	0.004	1.013	0.0108	0.0095	0.0061	Diet - Lifestyle and environment - Touchscreen - Assessment Centre	http://biobank.ctsu.ox.ac.uk/crystal/field.cgi?id=1478
Diseases of the circulatory system	Medical history and conditions	0.0115	0.8368	0.91346		0.0115	0.0556	0.206	0.8368	0.91346		0.0022	0.049	0.0439	0.965	0.989302		0.004	0.0525	0.0765	0.939	0.97243		0.0262	0.002	1.029	0.0083	0.0141	0.0054	NA	NA
Illnesses of mother: Alzheimer's disease/dementia	Family history and early life factors	0.0245	0.8548	0.91891		0.0239	0.1304	0.183	0.8548	0.91891		0.0245	0.1415	0.1734	0.8624	0.961534		0.0151	0.1353	0.1115	0.9112	0.963433		0.003	0.0046	1.0385	0.0373	-0.0017	0.005	Family history - Touchscreen - Assessment Centre	http://biobank.ctsu.ox.ac.uk/crystal/field.cgi?id=20110
Polyunsaturated fat	Diet by 24-hour recall	0.0246	0.859	0.921388		-0.0246	0.1383	-0.1777	0.859	0.921388		-0.0232	0.1598	-0.1454	0.8844	0.968037		-0.0219	0.1478	-0.1484	0.882	0.960603		0.0157	0.0091	1.0048	0.0063	-0.0027	0.0053	Estimated nutrients yesterday - Diet by 24-hour recall - Online follow-up	http://biobank.ctsu.ox.ac.uk/crystal/field.cgi?id=100007
Cereal type: Oat cereal (e.g. Ready Brek, porridge)	Lifestyle and environment	0.0124	0.8249	0.921461		0.0104	0.0591	0.1753	0.8609	0.921461		-0.0124	0.056	-0.2212	0.8249	0.95611		-0.0018	0.0562	-0.0312	0.9751	0.988088		0.0194	0.0022	1.0094	0.0079	0.0037	0.0053	Diet - Lifestyle and environment - Touchscreen - Assessment Centre	http://biobank.ctsu.ox.ac.uk/crystal/field.cgi?id=1468
Victim of sexual assault	Mental health	0.0115	0.854	0.932501		0.0103	0.068	0.1513	0.8797	0.932501		0.0104	0.0606	0.1716	0.8637	0.961534		0.0115	0.0626	0.184	0.854	0.952205		0.0381	0.005	0.9987	0.0069	0.0035	0.0052	Traumatic events - Mental health - Online follow-up	http://biobank.ctsu.ox.ac.uk/crystal/field.cgi?id=20531
Frequent trouble falling or staying asleep during worst period of anxiety	Mental health	0.0134	0.8796	0.932501		-0.0134	0.0887	-0.1515	0.8796	0.932501		0.0015	0.085	0.0179	0.9857	0.990406		-0.0095	0.0843	-0.1131	0.9099	0.963433		0.0532	0.0139	0.9865	0.0057	-0.0053	0.0047	Anxiety - Mental health - Online follow-up	http://biobank.ctsu.ox.ac.uk/crystal/field.cgi?id=20427
Duration walking for pleasure	Lifestyle and environment	0.0084	0.8812	0.933091		0.0084	0.0565	0.1495	0.8812	0.933091		-0.0052	0.0564	-0.0918	0.9269	0.985494		0.0079	0.055	0.1427	0.8865	0.961438		0.0241	0.0021	1.0036	0.0066	-0.0122	0.0054	Physical activity - Lifestyle and environment - Touchscreen - Assessment Centre	http://biobank.ctsu.ox.ac.uk/crystal/field.cgi?id=981
Relative age voice broke	Maternity and sex-specific factors	0.0082	0.8843	0.934373		-0.0082	0.0563	-0.1455	0.8843	0.934373		-0.0017	0.056	-0.0307	0.9755	0.989302		-0.007	0.0579	-0.1214	0.9034	0.963433		0.0701	0.0051	1.0124	0.0084	-0.0058	0.0061	Male-specific factors - Sex-specific factors - Touchscreen - Assessment Centre	http://biobank.ctsu.ox.ac.uk/crystal/field.cgi?id=2385
Shoulder lesions	Medical history and conditions	0.0146	0.8313	0.939445		0.0088	0.0661	0.1333	0.894	0.939445		-0.0146	0.0685	-0.2131	0.8313	0.95611		-0.0073	0.066	-0.1101	0.9124	0.963433		0.0104	0.0015	0.9955	0.0071	-0.0013	0.0052	NA	NA
Diagnoses - main ICD10: M75 Shoulder lesions	Medical history and conditions	0.0138	0.8407	0.939445		0.0088	0.0661	0.1325	0.8946	0.939445		-0.0138	0.0685	-0.201	0.8407	0.958999		-0.0068	0.066	-0.1023	0.9185	0.964144		0.0104	0.0015	0.9954	0.0071	-0.0012	0.0052	Summary Diagnoses - Hospital inpatient - Health-related outcomes	http://biobank.ctsu.ox.ac.uk/crystal/field.cgi?id=41202
Diagnoses - main ICD10: K22 Other diseases of oesophagus	Medical history and conditions	0.0118	0.8928	0.939445		0.0118	0.0877	0.1347	0.8928	0.939445		-0.0022	0.0979	-0.0222	0.9823	0.989302		0.0057	0.0938	0.0608	0.9515	0.973792		0.0074	0.0015	1.0081	0.0072	0.0041	0.0051	Summary Diagnoses - Hospital inpatient - Health-related outcomes	http://biobank.ctsu.ox.ac.uk/crystal/field.cgi?id=41202
Gas or solid-fuel cooking/heating: None of the above	Sociodemographics	0.026	0.7793	0.940877		0.0054	0.1014	0.0531	0.9577	0.976561		-0.026	0.0928	-0.2802	0.7793	0.940877		-0.0177	0.0944	-0.187	0.8517	0.950713		0.0047	0.0012	0.9994	0.0063	-0.0023	0.0053	Household - Sociodemographics - Touchscreen - Assessment Centre	http://biobank.ctsu.ox.ac.uk/crystal/field.cgi?id=6139
Diagnoses - main ICD10: H26 Other cataract	Medical history and conditions	0.0082	0.905	0.946136		0.0082	0.0684	0.1193	0.905	0.946136		-0.0074	0.0659	-0.1129	0.9101	0.976235		-0.0007	0.0662	-0.011	0.9912	0.994416		0.0114	0.0018	1.0015	0.0073	0.0039	0.005	Summary Diagnoses - Hospital inpatient - Health-related outcomes	http://biobank.ctsu.ox.ac.uk/crystal/field.cgi?id=41202
Illness, injury, bereavement, stress in last 2 years: Serious illness, injury or assault of a close relative	Mental health	0.021	0.8114	0.950334		-0.0079	0.0738	-0.1068	0.915	0.952328		-0.021	0.0881	-0.2386	0.8114	0.95611		-0.0156	0.0816	-0.1914	0.8482	0.950334		0.0115	0.0019	1.0081	0.0079	-0.0062	0.0052	Mental health - Psychosocial factors - Touchscreen - Assessment Centre	http://biobank.ctsu.ox.ac.uk/crystal/field.cgi?id=6145
Low calorie drink intake	Diet by 24-hour recall	0.0308	0.7992	0.951154		-0.0078	0.1142	-0.0681	0.9457	0.96922		-0.0308	0.1211	-0.2544	0.7992	0.951154		-0.0186	0.118	-0.1572	0.8751	0.960603		0.0206	0.0097	1.0052	0.0065	0.0025	0.0053	Hot/cold beverages yesterday - Diet by 24-hour recall - Online follow-up	http://biobank.ctsu.ox.ac.uk/crystal/field.cgi?id=100160
Vitamin and mineral supplements: None of the above	Medications	0.0125	0.8031	0.952239		0.0052	0.0474	0.1108	0.9118	0.952239		-0.0125	0.0503	-0.2494	0.8031	0.954647		-0.0055	0.0496	-0.1108	0.9118	0.963433		0.0304	0.0018	0.994	0.0067	-0.0061	0.0054	Medication - Health and medical history - Touchscreen - Assessment Centre	http://biobank.ctsu.ox.ac.uk/crystal/field.cgi?id=6155
Reason for glasses/contact lenses: For long-sightedness, i.e. for distance and near, but particularly for near tasks like reading (called 'hypermetropia')	Medical history and conditions	0.0152	0.8339	0.952328		-0.0084	0.0777	-0.1079	0.914	0.952328		0.0152	0.0722	0.2097	0.8339	0.95611		-0.0046	0.0744	-0.0621	0.9504	0.973792		0.0096	0.0014	1.0353	0.0071	0.0004	0.0053	Eyesight - Health and medical history - Touchscreen - Assessment Centre	http://biobank.ctsu.ox.ac.uk/crystal/field.cgi?id=6147
Job coding: secondary school teacher or teaching professional (including head teacher)	Work environment	0.0212	0.8405	0.958999		-0.0041	0.093	-0.0441	0.9648	0.981275		-0.0212	0.1056	-0.2012	0.8405	0.958999		-0.014	0.0994	-0.1412	0.8877	0.961438		0.0275	0.0052	0.9926	0.0064	-0.0027	0.0048	Employment history - Work environment - Online follow-up	http://biobank.ctsu.ox.ac.uk/crystal/field.cgi?id=22601
Home location at assessment - east co-ordinate (rounded)	Sociodemographics	0.0117	0.8804	0.960603		-0.0063	0.085	-0.0738	0.9412	0.967536		-0.0093	0.074	-0.1259	0.8998	0.968037		-0.0117	0.0777	-0.1505	0.8804	0.960603		0.0117	0.0019	1.2739	0.0092	0.0005	0.006	Reception - Recruitment - Assessment Centre	http://biobank.ctsu.ox.ac.uk/crystal/field.cgi?id=20074
Job SOC coding: Secondary education teaching professionals	Work environment	0.0141	0.8915	0.963433		-0.0069	0.0916	-0.0755	0.9398	0.967536		-0.0141	0.1036	-0.1364	0.8915	0.968037		-0.0113	0.0976	-0.1157	0.9079	0.963433		0.0281	0.0052	0.9926	0.0064	-0.0033	0.0048	Employment history - Work environment - Online follow-up	http://biobank.ctsu.ox.ac.uk/crystal/field.cgi?id=22617
Mineral and other dietary supplements: None of the above	Medications	0.0027	0.9562	0.976561		-0.0027	0.0499	-0.0549	0.9562	0.976561		-0.0022	0.0595	-0.0368	0.9706	0.989302		-0.0022	0.0547	-0.0406	0.9676	0.984426		0.0301	0.002	1.0104	0.0069	-0.0016	0.0054	Medication - Health and medical history - Touchscreen - Assessment Centre	http://biobank.ctsu.ox.ac.uk/crystal/field.cgi?id=6179
Mouth/teeth dental problems: Bleeding gums	Medical history and conditions	0.003	0.962	0.983194		0.0017	0.054	0.0311	0.9752	0.986575		-0.003	0.0638	-0.0477	0.962	0.989302		-0.0025	0.0583	-0.0436	0.9653	0.983194		0.0218	0.0017	1.0142	0.0079	0.0051	0.0054	Mouth - Health and medical history - Touchscreen - Assessment Centre	http://biobank.ctsu.ox.ac.uk/crystal/field.cgi?id=6149
Annotations
Trait	Phenotype for which a genetic correlation with the tested EEG variables was calculated
Category	Custom category of trait that is based on UKB category
Top |rg|	Largest genetic correlation coefficient for trait observed across the tested brain age gap variables
Top p-value	Lowest genetic correlation p-value for trait observed across the tested brain age gap variables
Top FDR	Lowest False Discovery Rate (Benjamii & Hochberg) for trait observed across the tested brain age gap variables
rg	Genetic correlation coefficient
SE	Standard error of genetic correlation coefficient
Z	Z value of genetic correlation
P	P-value of genetic correlation
FDR	False Discovery Rate (according to Benjamini and Hochberg) of genetic correlation
h2	Observed scale heritability (h2) for trait
h2 se	Standard error of the observed scale heritability (h2) for trait
h2 int	Single LD score regression intercept for trait
h2 int se	Standard error of the single LD score regression intercept for trait
gcov int	Cross-trait LD score regression intercept (derived from analysis with Cz alpha power)
gcov int se	Standard error of the cross-trait LD score regression intercept (derived from analysis with Cz alpha power)
UKB category	UK Biobank category of trait (showcase. path)
UKB showcase link	Weblink to trait in UK biobank showcase
																		Annotations
																		Trait	Phenotype for which a genetic correlation with the tested EEG variables was calculated
																		Top |rg|	Largest genetic correlation coefficient for trait observed across the tested EEG variables
																		Top p-value	Lowest genetic correlation p-value for trait observed across the tested EEG variables for IDP
																		Top FDR	Lowest False Discovery Rate (Benjamii & Hochberg) for trait observed across the tested EEG variables
																		rg	Genetic correlation coefficient
																		SE	Standard error of genetic correlation coefficient
																		Z	Z value of genetic correlation
																		P	P-value of genetic correlation
																		FDR	False Discovery Rate (according to Benjamini and Hochberg) of genetic correlation
																		h2	Observed scale heritability (h2) for trait
																		h2 se	Standard error of the observed scale heritability (h2) for trait
																		h2 int	Single LD score regression intercept for trait
																		h2 int se	Standard error of the single LD score regression intercept for trait
																		gcov int	Cross-trait LD score regression intercept (derived from analysis with Cz alpha power)
																		gcov int se	Standard error of the cross-trait LD score regression intercept (derived from analysis with Cz alpha power)

### Sheet: B23. Mendelian references
Table B23. GWAS selected for Mendelian Randomization analyses
Trait	First author	Full author list	Year	Journal	Study title	Study link	GWAS filename	GWAS file Link
Body-Mass-Index (Locke et al. 2015)	Locke AE	﻿Locke, Adam E. Kahali, Bratati Berndt, Sonja I. Justice, Anne E. Pers, Tune H. Day, Felix R. Powell, Corey Vedantam, Sailaja Buchkovich, Martin L. Yang, Jian Croteau-Chonka, Damien C. Esko, Tonu Fall, Tove Ferreira, Teresa Gustafsson, Stefan Kutalik, Zoltán Luan, Jian’an Mägi, Reedik Randall, Joshua C. Winkler, Thomas W. Wood, Andrew R. Workalemahu, Tsegaselassie Faul, Jessica D. Smith, Jennifer A. Hua Zhao, Jing Zhao, Wei Chen, Jin Fehrmann, Rudolf Hedman, Åsa K. Karjalainen, Juha Schmidt, Ellen M. Absher, Devin Amin, Najaf Anderson, Denise Beekman, Marian Bolton, Jennifer L. Bragg-Gresham, Jennifer L. Buyske, Steven Demirkan, Ayse Deng, Guohong Ehret, Georg B. Feenstra, Bjarke Feitosa, Mary F. Fischer, Krista Goel, Anuj Gong, Jian Jackson, Anne U. Kanoni, Stavroula Kleber, Marcus E. Kristiansson, Kati Lim, Unhee Lotay, Vaneet Mangino, Massimo Mateo Leach, Irene Medina-Gomez, Carolina Medland, Sarah E. Nalls, Michael A. Palmer, Cameron D. Pasko, Dorota Pechlivanis, Sonali Peters, Marjolein J. Prokopenko, Inga Shungin, Dmitry Stančáková, Alena Strawbridge, Rona J. Ju Sung, Yun Tanaka, Toshiko Teumer, Alexander Trompet, Stella van der Laan, Sander W. van Setten, Jessica Van Vliet-Ostaptchouk, Jana V. Wang, Zhaoming Yengo, Loïc Zhang, Weihua Isaacs, Aaron Albrecht, Eva Ärnlöv, Johan Arscott, Gillian M. Attwood, Antony P. Bandinelli, Stefania Barrett, Amy Bas, Isabelita N. Bellis, Claire Bennett, Amanda J. Berne, Christian Blagieva, Roza Blüher, Matthias Böhringer, Stefan Bonnycastle, Lori L. Böttcher, Yvonne Boyd, Heather A. Bruinenberg, Marcel Caspersen, Ida H. Ida Chen, Yii-Der Clarke, Robert Warwick Daw, E. de Craen, Anton J. M. Delgado, Graciela Dimitriou, Maria Doney, Alex S. F. Eklund, Niina Estrada, Karol Eury, Elodie Folkersen, Lasse Fraser, Ross M. Garcia, Melissa E. Geller, Frank Giedraitis, Vilmantas Gigante, Bruna Go, Alan S. Golay, Alain Goodall, Alison H. Gordon, Scott D. Gorski, Mathias Grabe, Hans-Jörgen Grallert, Harald Grammer, Tanja B. Gräßler, Jürgen Grönberg, Henrik Groves, Christopher J. Gusto, Gaëlle Haessler, Jeffrey Hall, Per Haller, Toomas Hallmans, Goran Hartman, Catharina A. Hassinen, Maija Hayward, Caroline Heard-Costa, Nancy L. Helmer, Quinta Hengstenberg, Christian Holmen, Oddgeir Hottenga, Jouke-Jan James, Alan L. Jeff, Janina M. Johansson, Åsa Jolley, Jennifer Juliusdottir, Thorhildur Kinnunen, Leena Koenig, Wolfgang Koskenvuo, Markku Kratzer, Wolfgang Laitinen, Jaana Lamina, Claudia Leander, Karin Lee, Nanette R. Lichtner, Peter Lind, Lars Lindström, Jaana Sin Lo, Ken Lobbens, Stéphane Lorbeer, Roberto Lu, Yingchang Mach, François Magnusson, Patrik K. E. Mahajan, Anubha McArdle, Wendy L. McLachlan, Stela Menni, Cristina Merger, Sigrun Mihailov, Evelin Milani, Lili Moayyeri, Alireza Monda, Keri L. Morken, Mario A. Mulas, Antonella Müller, Gabriele Müller-Nurasyid, Martina Musk, Arthur W. Nagaraja, Ramaiah Nöthen, Markus M. Nolte, Ilja M. Pilz, Stefan Rayner, Nigel W. Renstrom, Frida Rettig, Rainer Ried, Janina S. Ripke, Stephan Robertson, Neil R. Rose, Lynda M. Sanna, Serena Scharnagl, Hubert Scholtens, Salome Schumacher, Fredrick R. Scott, William R. Seufferlein, Thomas Shi, Jianxin Vernon Smith, Albert Smolonska, Joanna Stanton, Alice V. Steinthorsdottir, Valgerdur Stirrups, Kathleen Stringham, Heather M. Sundström, Johan Swertz, Morris A. Swift, Amy J. Syvänen, Ann-Christine Tan, Sian-Tsung Tayo, Bamidele O. Thorand, Barbara Thorleifsson, Gudmar Tyrer, Jonathan P. Uh, Hae-Won Vandenput, Liesbeth Verhulst, Frank C. Vermeulen, Sita H. Verweij, Niek Vonk, Judith M. Waite, Lindsay L. Warren, Helen R. Waterworth, Dawn Weedon, Michael N. Wilkens, Lynne R. Willenborg, Christina Wilsgaard, Tom Wojczynski, Mary K. Wong, Andrew Wright, Alan F. Zhang, Qunyuan Brennan, Eoin P. Choi, Murim Dastani, Zari Drong, Alexander W. Eriksson, Per Franco-Cereceda, Anders Gådin, Jesper R. Gharavi, Ali G. Goddard, Michael E. Handsaker, Robert E. Huang, Jinyan Karpe, Fredrik Kathiresan, Sekar Keildson, Sarah Kiryluk, Krzysztof Kubo, Michiaki Lee, Jong-Young Liang, Liming Lifton, Richard P. Ma, Baoshan McCarroll, Steven A. McKnight, Amy J. Min, Josine L. Moffatt, Miriam F. Montgomery, Grant W. Murabito, Joanne M. Nicholson, George Nyholt, Dale R. Okada, Yukinori Perry, John R. B. Dorajoo, Rajkumar Reinmaa, Eva Salem, Rany M. Sandholm, Niina Scott, Robert A. Stolk, Lisette Takahashi, Atsushi Tanaka, Toshihiro van’t Hooft, Ferdinand M. Vinkhuyzen, Anna A. E. Westra, Harm-Jan Zheng, Wei Zondervan, Krina T. Heath, Andrew C. Arveiler, Dominique Bakker, Stephan J. L. Beilby, John Bergman, Richard N. Blangero, John Bovet, Pascal Campbell, Harry Caulfield, Mark J. Cesana, Giancarlo Chakravarti, Aravinda Chasman, Daniel I. Chines, Peter S. Collins, Francis S. Crawford, Dana C. Adrienne Cupples, L. Cusi, Daniele Danesh, John de Faire, Ulf den Ruijter, Hester M. Dominiczak, Anna F. Erbel, Raimund Erdmann, Jeanette Eriksson, Johan G. Farrall, Martin Felix, Stephan B. Ferrannini, Ele Ferrières, Jean Ford, Ian Forouhi, Nita G. Forrester, Terrence Franco, Oscar H. Gansevoort, Ron T. Gejman, Pablo V. Gieger, Christian Gottesman, Omri Gudnason, Vilmundur Gyllensten, Ulf Hall, Alistair S. Harris, Tamara B. Hattersley, Andrew T. Hicks, Andrew A. Hindorff, Lucia A. Hingorani, Aroon D. Hofman, Albert Homuth, Georg Kees Hovingh, G. Humphries, Steve E. Hunt, Steven C. Hyppönen, Elina Illig, Thomas Jacobs, Kevin B. Jarvelin, Marjo-Riitta Jöckel, Karl-Heinz Johansen, Berit Jousilahti, Pekka Wouter Jukema, J. Jula, Antti M. Kaprio, Jaakko Kastelein, John J. P. Keinanen-Kiukaanniemi, Sirkka M. Kiemeney, Lambertus A. Knekt, Paul Kooner, Jaspal S. Kooperberg, Charles Kovacs, Peter Kraja, Aldi T. Kumari, Meena Kuusisto, Johanna Lakka, Timo A. Langenberg, Claudia Le Marchand, Loic Lehtimäki, Terho Lyssenko, Valeriya Männistö, Satu Marette, André Matise, Tara C. McKenzie, Colin A. McKnight, Barbara Moll, Frans L. Morris, Andrew D. Morris, Andrew P. Murray, Jeffrey C. Nelis, Mari Ohlsson, Claes Oldehinkel, Albertine J. Ong, Ken K. Madden, Pamela A. F. Pasterkamp, Gerard Peden, John F. Peters, Annette Postma, Dirkje S. Pramstaller, Peter P. Price, Jackie F. Qi, Lu Raitakari, Olli T. Rankinen, Tuomo Rao, D. C. Rice, Treva K. Ridker, Paul M. Rioux, John D. Ritchie, Marylyn D. Rudan, Igor Salomaa, Veikko Samani, Nilesh J. Saramies, Jouko Sarzynski, Mark A. Schunkert, Heribert Schwarz, Peter E. H. Sever, Peter Shuldiner, Alan R. Sinisalo, Juha Stolk, Ronald P. Strauch, Konstantin Tönjes, Anke Trégouët, David-Alexandre Tremblay, Angelo Tremoli, Elena Virtamo, Jarmo Vohl, Marie-Claude Völker, Uwe Waeber, Gérard Willemsen, Gonneke Witteman, Jacqueline C. Carola Zillikens, M. Adair, Linda S. Amouyel, Philippe Asselbergs, Folkert W. Assimes, Themistocles L. Bochud, Murielle Boehm, Bernhard O. Boerwinkle, Eric Bornstein, Stefan R. Bottinger, Erwin P. Bouchard, Claude Cauchi, Stéphane Chambers, John C. Chanock, Stephen J. Cooper, Richard S. de Bakker, Paul I. W. Dedoussis, George Ferrucci, Luigi Franks, Paul W. Froguel, Philippe Groop, Leif C. Haiman, Christopher A. Hamsten, Anders Hui, Jennie Hunter, David J. Hveem, Kristian Kaplan, Robert C. Kivimaki, Mika Kuh, Diana Laakso, Markku Liu, Yongmei Martin, Nicholas G. März, Winfried Melbye, Mads Metspalu, Andres Moebus, Susanne Munroe, Patricia B. Njølstad, Inger Oostra, Ben A. Palmer, Colin N. A. Pedersen, Nancy L. Perola, Markus Pérusse, Louis Peters, Ulrike Power, Chris Quertermous, Thomas Rauramaa, Rainer Rivadeneira, Fernando Saaristo, Timo E. Saleheen, Danish Sattar, Naveed Schadt, Eric E. Schlessinger, David Eline Slagboom, P. Snieder, Harold Spector, Tim D. Thorsteinsdottir, Unnur Stumvoll, Michael Tuomilehto, Jaakko Uitterlinden, André G. Uusitupa, Matti van der Harst, Pim Walker, Mark Wallaschofski, Henri Wareham, Nicholas J. Watkins, Hugh Weir, David R. Wichmann, H-Erich Wilson, James F. Zanen, Pieter Borecki, Ingrid B. Deloukas, Panos Fox, Caroline S. Heid, Iris M. O’Connell, Jeffrey R. Strachan, David P. Stefansson, Kari van Duijn, Cornelia M. Abecasis, Gonçalo R. Franke, Lude Frayling, Timothy M. McCarthy, Mark I. Visscher, Peter M. Scherag, André Willer, Cristen J. Boehnke, Michael Mohlke, Karen L. Lindgren, Cecilia M. Beckmann, Jacques S. Barroso, Inês North, Kari E. Ingelsson, Erik Hirschhorn, Joel N. Loos, Ruth J. F. Speliotes, Elizabeth K.	2015	Nature	Genetic studies of body mass index yield new insights for obesity biology	https://doi.org/10.1038/nature14177	SNP_gwas_mc_merge_nogc.tbl.uniq.gz	http://portals.broadinstitute.org/collaboration/giant/images/1/15/SNP_gwas_mc_merge_nogc.tbl.uniq.gz
Waist-Hip-Ratio (Shungin et al. 2015)	Shungin D	﻿Shungin, Dmitry Winkler, Thomas W. Croteau-Chonka, Damien C. Ferreira, Teresa Locke, Adam E. Mägi, Reedik Strawbridge, Rona J. Pers, Tune H. Fischer, Krista Justice, Anne E. Workalemahu, Tsegaselassie Wu, Joseph M. W. Buchkovich, Martin L. Heard-Costa, Nancy L. Roman, Tamara S. Drong, Alexander W. Song, Ci Gustafsson, Stefan Day, Felix R. Esko, Tonu Fall, Tove Kutalik, Zoltán Luan, Jian’an Randall, Joshua C. Scherag, André Vedantam, Sailaja Wood, Andrew R. Chen, Jin Fehrmann, Rudolf Karjalainen, Juha Kahali, Bratati Liu, Ching-Ti Schmidt, Ellen M. Absher, Devin Amin, Najaf Anderson, Denise Beekman, Marian Bragg-Gresham, Jennifer L. Buyske, Steven Demirkan, Ayse Ehret, Georg B. Feitosa, Mary F. Goel, Anuj Jackson, Anne U. Johnson, Toby Kleber, Marcus E. Kristiansson, Kati Mangino, Massimo Mateo Leach, Irene Medina-Gomez, Carolina Palmer, Cameron D. Pasko, Dorota Pechlivanis, Sonali Peters, Marjolein J. Prokopenko, Inga Stančáková, Alena Ju Sung, Yun Tanaka, Toshiko Teumer, Alexander Van Vliet-Ostaptchouk, Jana V. Yengo, Loïc Zhang, Weihua Albrecht, Eva Ärnlöv, Johan Arscott, Gillian M. Bandinelli, Stefania Barrett, Amy Bellis, Claire Bennett, Amanda J. Berne, Christian Blüher, Matthias Böhringer, Stefan Bonnet, Fabrice Böttcher, Yvonne Bruinenberg, Marcel Carba, Delia B. Caspersen, Ida H. Clarke, Robert Warwick Daw, E. Deelen, Joris Deelman, Ewa Delgado, Graciela Doney, Alex S. F. Eklund, Niina Erdos, Michael R. Estrada, Karol Eury, Elodie Friedrich, Nele Garcia, Melissa E. Giedraitis, Vilmantas Gigante, Bruna Go, Alan S. Golay, Alain Grallert, Harald Grammer, Tanja B. Gräßler, Jürgen Grewal, Jagvir Groves, Christopher J. Haller, Toomas Hallmans, Goran Hartman, Catharina A. Hassinen, Maija Hayward, Caroline Heikkilä, Kauko Herzig, Karl-Heinz Helmer, Quinta Hillege, Hans L. Holmen, Oddgeir Hunt, Steven C. Isaacs, Aaron Ittermann, Till James, Alan L. Johansson, Ingegerd Juliusdottir, Thorhildur Kalafati, Ioanna-Panagiota Kinnunen, Leena Koenig, Wolfgang Kooner, Ishminder K. Kratzer, Wolfgang Lamina, Claudia Leander, Karin Lee, Nanette R. Lichtner, Peter Lind, Lars Lindström, Jaana Lobbens, Stéphane Lorentzon, Mattias Mach, François Magnusson, Patrik K. E. Mahajan, Anubha McArdle, Wendy L. Menni, Cristina Merger, Sigrun Mihailov, Evelin Milani, Lili Mills, Rebecca Moayyeri, Alireza Monda, Keri L. Mooijaart, Simon P. Mühleisen, Thomas W. Mulas, Antonella Müller, Gabriele Müller-Nurasyid, Martina Nagaraja, Ramaiah Nalls, Michael A. Narisu, Narisu Glorioso, Nicola Nolte, Ilja M. Olden, Matthias Rayner, Nigel W. Renstrom, Frida Ried, Janina S. Robertson, Neil R. Rose, Lynda M. Sanna, Serena Scharnagl, Hubert Scholtens, Salome Sennblad, Bengt Seufferlein, Thomas Sitlani, Colleen M. Vernon Smith, Albert Stirrups, Kathleen Stringham, Heather M. Sundström, Johan Swertz, Morris A. Swift, Amy J. Syvänen, Ann-Christine Tayo, Bamidele O. Thorand, Barbara Thorleifsson, Gudmar Tomaschitz, Andreas Troffa, Chiara van Oort, Floor V. A. Verweij, Niek Vonk, Judith M. Waite, Lindsay L. Wennauer, Roman Wilsgaard, Tom Wojczynski, Mary K. Wong, Andrew Zhang, Qunyuan Hua Zhao, Jing Brennan, Eoin P. Choi, Murim Eriksson, Per Folkersen, Lasse Franco-Cereceda, Anders Gharavi, Ali G. Hedman, Åsa K. Hivert, Marie-France Huang, Jinyan Kanoni, Stavroula Karpe, Fredrik Keildson, Sarah Kiryluk, Krzysztof Liang, Liming Lifton, Richard P. Ma, Baoshan McKnight, Amy J. McPherson, Ruth Metspalu, Andres Min, Josine L. Moffatt, Miriam F. Montgomery, Grant W. Murabito, Joanne M. Nicholson, George Nyholt, Dale R. Olsson, Christian Perry, John R. B. Reinmaa, Eva Salem, Rany M. Sandholm, Niina Schadt, Eric E. Scott, Robert A. Stolk, Lisette Vallejo, Edgar E. Westra, Harm-Jan Zondervan, Krina T. Amouyel, Philippe Arveiler, Dominique Bakker, Stephan J. L. Beilby, John Bergman, Richard N. Blangero, John Brown, Morris J. Burnier, Michel Campbell, Harry Chakravarti, Aravinda Chines, Peter S. Claudi-Boehm, Simone Collins, Francis S. Crawford, Dana C. Danesh, John de Faire, Ulf de Geus, Eco J. C. Dörr, Marcus Erbel, Raimund Eriksson, Johan G. Farrall, Martin Ferrannini, Ele Ferrières, Jean Forouhi, Nita G. Forrester, Terrence Franco, Oscar H. Gansevoort, Ron T. Gieger, Christian Gudnason, Vilmundur Haiman, Christopher A. Harris, Tamara B. Hattersley, Andrew T. Heliövaara, Markku Hicks, Andrew A. Hingorani, Aroon D. Hoffmann, Wolfgang Hofman, Albert Homuth, Georg Humphries, Steve E. Hyppönen, Elina Illig, Thomas Jarvelin, Marjo-Riitta Johansen, Berit Jousilahti, Pekka Jula, Antti M. Kaprio, Jaakko Kee, Frank Keinanen-Kiukaanniemi, Sirkka M. Kooner, Jaspal S. Kooperberg, Charles Kovacs, Peter Kraja, Aldi T. Kumari, Meena Kuulasmaa, Kari Kuusisto, Johanna Lakka, Timo A. Langenberg, Claudia Le Marchand, Loic Lehtimäki, Terho Lyssenko, Valeriya Männistö, Satu Marette, André Matise, Tara C. McKenzie, Colin A. McKnight, Barbara Musk, Arthur W. Möhlenkamp, Stefan Morris, Andrew D. Nelis, Mari Ohlsson, Claes Oldehinkel, Albertine J. Ong, Ken K. Palmer, Lyle J. Penninx, Brenda W. Peters, Annette Pramstaller, Peter P. Raitakari, Olli T. Rankinen, Tuomo Rao, D. C. Rice, Treva K. Ridker, Paul M. Ritchie, Marylyn D. Rudan, Igor Salomaa, Veikko Samani, Nilesh J. Saramies, Jouko Sarzynski, Mark A. Schwarz, Peter E. H. Shuldiner, Alan R. Staessen, Jan A. Steinthorsdottir, Valgerdur Stolk, Ronald P. Strauch, Konstantin Tönjes, Anke Tremblay, Angelo Tremoli, Elena Vohl, Marie-Claude Völker, Uwe Vollenweider, Peter Wilson, James F. Witteman, Jacqueline C. Adair, Linda S. Bochud, Murielle Boehm, Bernhard O. Bornstein, Stefan R. Bouchard, Claude Cauchi, Stéphane Caulfield, Mark J. Chambers, John C. Chasman, Daniel I. Cooper, Richard S. Dedoussis, George Ferrucci, Luigi Froguel, Philippe Grabe, Hans-Jörgen Hamsten, Anders Hui, Jennie Hveem, Kristian Jöckel, Karl-Heinz Kivimaki, Mika Kuh, Diana Laakso, Markku Liu, Yongmei März, Winfried Munroe, Patricia B. Njølstad, Inger Oostra, Ben A. Palmer, Colin N. A. Pedersen, Nancy L. Perola, Markus Pérusse, Louis Peters, Ulrike Power, Chris Quertermous, Thomas Rauramaa, Rainer Rivadeneira, Fernando Saaristo, Timo E. Saleheen, Danish Sinisalo, Juha Eline Slagboom, P. Snieder, Harold Spector, Tim D. Thorsteinsdottir, Unnur Stumvoll, Michael Tuomilehto, Jaakko Uitterlinden, André G. Uusitupa, Matti van der Harst, Pim Veronesi, Giovanni Walker, Mark Wareham, Nicholas J. Watkins, Hugh Wichmann, H-Erich Abecasis, Goncalo R. Assimes, Themistocles L. Berndt, Sonja I. Boehnke, Michael Borecki, Ingrid B. Deloukas, Panos Franke, Lude Frayling, Timothy M. Groop, Leif C. Hunter, David J. Kaplan, Robert C. O’Connell, Jeffrey R. Qi, Lu Schlessinger, David Strachan, David P. Stefansson, Kari van Duijn, Cornelia M. Willer, Cristen J. Visscher, Peter M. Yang, Jian Hirschhorn, Joel N. Carola Zillikens, M. McCarthy, Mark I. Speliotes, Elizabeth K. North, Kari E. Fox, Caroline S. Barroso, Inês Franks, Paul W. Ingelsson, Erik Heid, Iris M. Loos, Ruth J. F. Cupples, L. Adrienne Morris, Andrew P. Lindgren, Cecilia M. Mohlke, Karen L	2015	Nature	New genetic loci link adipose and insulin biology to body fat distribution	https://doi.org/10.1038/nature14132	GIANT_2015_WHRadjBMI_COMBINED_EUR.txt.gz	http://portals.broadinstitute.org/collaboration/giant/images/e/eb/GIANT_2015_WHRadjBMI_COMBINED_EUR.txt.gz
Diastolic Blood Pressure (Evangelou et al. 2018)	Evangelou E	﻿Evangelou, Evangelos Warren, Helen R. Mosen-Ansorena, David Mifsud, Borbala Pazoki, Raha Gao, He Ntritsos, Georgios Dimou, Niki Cabrera, Claudia P. Karaman, Ibrahim Ng, Fu Liang Evangelou, Marina Witkowska, Katarzyna Tzanis, Evan Hellwege, Jacklyn N. Giri, Ayush Velez Edwards, Digna R. Sun, Yan V. Cho, Kelly Gaziano, J. Michael Wilson, Peter W. F. Tsao, Philip S. Kovesdy, Csaba P. Esko, Tonu Mägi, Reedik Milani, Lili Almgren, Peter Boutin, Thibaud Debette, Stéphanie Ding, Jun Giulianini, Franco Holliday, Elizabeth G. Jackson, Anne U. Li-Gao, Ruifang Lin, Wei-Yu Luan, Jian’an Mangino, Massimo Oldmeadow, Christopher Prins, Bram Peter Qian, Yong Sargurupremraj, Muralidharan Shah, Nabi Surendran, Praveen Thériault, Sébastien Verweij, Niek Willems, Sara M. Zhao, Jing-Hua Amouyel, Philippe Connell, John de Mutsert, Renée Doney, Alex S. F. Farrall, Martin Menni, Cristina Morris, Andrew D. Noordam, Raymond Paré, Guillaume Poulter, Neil R. Shields, Denis C. Stanton, Alice Thom, Simon Abecasis, Gonçalo Amin, Najaf Arking, Dan E. Ayers, Kristin L. Barbieri, Caterina M. Batini, Chiara Bis, Joshua C. Blake, Tineka Bochud, Murielle Boehnke, Michael Boerwinkle, Eric Boomsma, Dorret I. Bottinger, Erwin P. Braund, Peter S. Brumat, Marco Campbell, Archie Campbell, Harry Chakravarti, Aravinda Chambers, John C. Chauhan, Ganesh Ciullo, Marina Cocca, Massimiliano Collins, Francis Cordell, Heather J. Davies, Gail de Borst, Martin H. de Geus, Eco J. Deary, Ian J. Deelen, Joris Del Greco M., Fabiola Demirkale, Cumhur Yusuf Dörr, Marcus Ehret, Georg B. Elosua, Roberto Enroth, Stefan Erzurumluoglu, A. Mesut Ferreira, Teresa Frånberg, Mattias Franco, Oscar H. Gandin, Ilaria Gasparini, Paolo Giedraitis, Vilmantas Gieger, Christian Girotto, Giorgia Goel, Anuj Gow, Alan J. Gudnason, Vilmundur Guo, Xiuqing Gyllensten, Ulf Hamsten, Anders Harris, Tamara B. Harris, Sarah E. Hartman, Catharina A. Havulinna, Aki S. Hicks, Andrew A. Hofer, Edith Hofman, Albert Hottenga, Jouke-Jan Huffman, Jennifer E. Hwang, Shih-Jen Ingelsson, Erik James, Alan Jansen, Rick Jarvelin, Marjo-Riitta Joehanes, Roby Johansson, Åsa Johnson, Andrew D. Joshi, Peter K. Jousilahti, Pekka Jukema, J. Wouter Jula, Antti Kähönen, Mika Kathiresan, Sekar Keavney, Bernard D. Khaw, Kay-Tee Knekt, Paul Knight, Joanne Kolcic, Ivana Kooner, Jaspal S. Koskinen, Seppo Kristiansson, Kati Kutalik, Zoltan Laan, Maris Larson, Marty Launer, Lenore J. Lehne, Benjamin Lehtimäki, Terho Liewald, David C. M. Lin, Li Lind, Lars Lindgren, Cecilia M. Liu, YongMei Loos, Ruth J. F. Lopez, Lorna M. Lu, Yingchang Lyytikäinen, Leo-Pekka Mahajan, Anubha Mamasoula, Chrysovalanto Marrugat, Jaume Marten, Jonathan Milaneschi, Yuri Morgan, Anna Morris, Andrew P. Morrison, Alanna C. Munson, Peter J. Nalls, Mike A. Nandakumar, Priyanka Nelson, Christopher P. Niiranen, Teemu Nolte, Ilja M. Nutile, Teresa Oldehinkel, Albertine J. Oostra, Ben A. O’Reilly, Paul F. Org, Elin Padmanabhan, Sandosh Palmas, Walter Palotie, Aarno Pattie, Alison Penninx, Brenda W. J. H. Perola, Markus Peters, Annette Polasek, Ozren Pramstaller, Peter P. Nguyen, Quang Tri Raitakari, Olli T. Ren, Meixia Rettig, Rainer Rice, Kenneth Ridker, Paul M. Ried, Janina S. Riese, Harriëtte Ripatti, Samuli Robino, Antonietta Rose, Lynda M. Rotter, Jerome I. Rudan, Igor Ruggiero, Daniela Saba, Yasaman Sala, Cinzia F. Salomaa, Veikko Samani, Nilesh J. Sarin, Antti-Pekka Schmidt, Reinhold Schmidt, Helena Shrine, Nick Siscovick, David Smith, Albert V. Snieder, Harold Sõber, Siim Sorice, Rossella Starr, John M. Stott, David J. Strachan, David P. Strawbridge, Rona J. Sundström, Johan Swertz, Morris A. Taylor, Kent D. Teumer, Alexander Tobin, Martin D. Tomaszewski, Maciej Toniolo, Daniela Traglia, Michela Trompet, Stella Tuomilehto, Jaakko Tzourio, Christophe Uitterlinden, André G. Vaez, Ahmad van der Most, Peter J. van Duijn, Cornelia M. Vergnaud, Anne-Claire Verwoert, Germaine C. Vitart, Veronique Völker, Uwe Vollenweider, Peter Vuckovic, Dragana Watkins, Hugh Wild, Sarah H. Willemsen, Gonneke Wilson, James F. Wright, Alan F. Yao, Jie Zemunik, Tatijana Zhang, Weihua Attia, John R. Butterworth, Adam S. Chasman, Daniel I. Conen, David Cucca, Francesco Danesh, John Hayward, Caroline Howson, Joanna M. M. Laakso, Markku Lakatta, Edward G. Langenberg, Claudia Melander, Olle Mook-Kanamori, Dennis O. Palmer, Colin N. A. Risch, Lorenz Scott, Robert A. Scott, Rodney J. Sever, Peter Spector, Tim D. van der Harst, Pim Wareham, Nicholas J. Zeggini, Eleftheria Levy, Daniel Munroe, Patricia B. Newton-Cheh, Christopher Brown, Morris J. Metspalu, Andres Hung, Adriana M. O’Donnell, Christopher J. Edwards, Todd L. Psaty, Bruce M. Tzoulaki, Ioanna Barnes, Michael R. Wain, Louise V. Elliott, Paul Caulfield, Mark J.	2018	Nature Genetics	Genetic analysis of over 1 million people identifies 535 new loci associated with blood pressure traits	https://doi.org/10.1038/s41588-018-0205-x	ICBP_DBPsummaryResults.txt.gz	received from authors
Systolic Blood Pressure (Evangelou et al. 2018)	Evangelou E	﻿Evangelou, Evangelos Warren, Helen R. Mosen-Ansorena, David Mifsud, Borbala Pazoki, Raha Gao, He Ntritsos, Georgios Dimou, Niki Cabrera, Claudia P. Karaman, Ibrahim Ng, Fu Liang Evangelou, Marina Witkowska, Katarzyna Tzanis, Evan Hellwege, Jacklyn N. Giri, Ayush Velez Edwards, Digna R. Sun, Yan V. Cho, Kelly Gaziano, J. Michael Wilson, Peter W. F. Tsao, Philip S. Kovesdy, Csaba P. Esko, Tonu Mägi, Reedik Milani, Lili Almgren, Peter Boutin, Thibaud Debette, Stéphanie Ding, Jun Giulianini, Franco Holliday, Elizabeth G. Jackson, Anne U. Li-Gao, Ruifang Lin, Wei-Yu Luan, Jian’an Mangino, Massimo Oldmeadow, Christopher Prins, Bram Peter Qian, Yong Sargurupremraj, Muralidharan Shah, Nabi Surendran, Praveen Thériault, Sébastien Verweij, Niek Willems, Sara M. Zhao, Jing-Hua Amouyel, Philippe Connell, John de Mutsert, Renée Doney, Alex S. F. Farrall, Martin Menni, Cristina Morris, Andrew D. Noordam, Raymond Paré, Guillaume Poulter, Neil R. Shields, Denis C. Stanton, Alice Thom, Simon Abecasis, Gonçalo Amin, Najaf Arking, Dan E. Ayers, Kristin L. Barbieri, Caterina M. Batini, Chiara Bis, Joshua C. Blake, Tineka Bochud, Murielle Boehnke, Michael Boerwinkle, Eric Boomsma, Dorret I. Bottinger, Erwin P. Braund, Peter S. Brumat, Marco Campbell, Archie Campbell, Harry Chakravarti, Aravinda Chambers, John C. Chauhan, Ganesh Ciullo, Marina Cocca, Massimiliano Collins, Francis Cordell, Heather J. Davies, Gail de Borst, Martin H. de Geus, Eco J. Deary, Ian J. Deelen, Joris Del Greco M., Fabiola Demirkale, Cumhur Yusuf Dörr, Marcus Ehret, Georg B. Elosua, Roberto Enroth, Stefan Erzurumluoglu, A. Mesut Ferreira, Teresa Frånberg, Mattias Franco, Oscar H. Gandin, Ilaria Gasparini, Paolo Giedraitis, Vilmantas Gieger, Christian Girotto, Giorgia Goel, Anuj Gow, Alan J. Gudnason, Vilmundur Guo, Xiuqing Gyllensten, Ulf Hamsten, Anders Harris, Tamara B. Harris, Sarah E. Hartman, Catharina A. Havulinna, Aki S. Hicks, Andrew A. Hofer, Edith Hofman, Albert Hottenga, Jouke-Jan Huffman, Jennifer E. Hwang, Shih-Jen Ingelsson, Erik James, Alan Jansen, Rick Jarvelin, Marjo-Riitta Joehanes, Roby Johansson, Åsa Johnson, Andrew D. Joshi, Peter K. Jousilahti, Pekka Jukema, J. Wouter Jula, Antti Kähönen, Mika Kathiresan, Sekar Keavney, Bernard D. Khaw, Kay-Tee Knekt, Paul Knight, Joanne Kolcic, Ivana Kooner, Jaspal S. Koskinen, Seppo Kristiansson, Kati Kutalik, Zoltan Laan, Maris Larson, Marty Launer, Lenore J. Lehne, Benjamin Lehtimäki, Terho Liewald, David C. M. Lin, Li Lind, Lars Lindgren, Cecilia M. Liu, YongMei Loos, Ruth J. F. Lopez, Lorna M. Lu, Yingchang Lyytikäinen, Leo-Pekka Mahajan, Anubha Mamasoula, Chrysovalanto Marrugat, Jaume Marten, Jonathan Milaneschi, Yuri Morgan, Anna Morris, Andrew P. Morrison, Alanna C. Munson, Peter J. Nalls, Mike A. Nandakumar, Priyanka Nelson, Christopher P. Niiranen, Teemu Nolte, Ilja M. Nutile, Teresa Oldehinkel, Albertine J. Oostra, Ben A. O’Reilly, Paul F. Org, Elin Padmanabhan, Sandosh Palmas, Walter Palotie, Aarno Pattie, Alison Penninx, Brenda W. J. H. Perola, Markus Peters, Annette Polasek, Ozren Pramstaller, Peter P. Nguyen, Quang Tri Raitakari, Olli T. Ren, Meixia Rettig, Rainer Rice, Kenneth Ridker, Paul M. Ried, Janina S. Riese, Harriëtte Ripatti, Samuli Robino, Antonietta Rose, Lynda M. Rotter, Jerome I. Rudan, Igor Ruggiero, Daniela Saba, Yasaman Sala, Cinzia F. Salomaa, Veikko Samani, Nilesh J. Sarin, Antti-Pekka Schmidt, Reinhold Schmidt, Helena Shrine, Nick Siscovick, David Smith, Albert V. Snieder, Harold Sõber, Siim Sorice, Rossella Starr, John M. Stott, David J. Strachan, David P. Strawbridge, Rona J. Sundström, Johan Swertz, Morris A. Taylor, Kent D. Teumer, Alexander Tobin, Martin D. Tomaszewski, Maciej Toniolo, Daniela Traglia, Michela Trompet, Stella Tuomilehto, Jaakko Tzourio, Christophe Uitterlinden, André G. Vaez, Ahmad van der Most, Peter J. van Duijn, Cornelia M. Vergnaud, Anne-Claire Verwoert, Germaine C. Vitart, Veronique Völker, Uwe Vollenweider, Peter Vuckovic, Dragana Watkins, Hugh Wild, Sarah H. Willemsen, Gonneke Wilson, James F. Wright, Alan F. Yao, Jie Zemunik, Tatijana Zhang, Weihua Attia, John R. Butterworth, Adam S. Chasman, Daniel I. Conen, David Cucca, Francesco Danesh, John Hayward, Caroline Howson, Joanna M. M. Laakso, Markku Lakatta, Edward G. Langenberg, Claudia Melander, Olle Mook-Kanamori, Dennis O. Palmer, Colin N. A. Risch, Lorenz Scott, Robert A. Scott, Rodney J. Sever, Peter Spector, Tim D. van der Harst, Pim Wareham, Nicholas J. Zeggini, Eleftheria Levy, Daniel Munroe, Patricia B. Newton-Cheh, Christopher Brown, Morris J. Metspalu, Andres Hung, Adriana M. O’Donnell, Christopher J. Edwards, Todd L. Psaty, Bruce M. Tzoulaki, Ioanna Barnes, Michael R. Wain, Louise V. Elliott, Paul Caulfield, Mark J.	2018	Nature Genetics	Genetic analysis of over 1 million people identifies 535 new loci associated with blood pressure traits	https://doi.org/10.1038/s41588-018-0205-x	ICBP_SBPsummaryResults.txt.gz	received from authors
Pulse Pressure (Evangelou et al. 2018)	Evangelou E	﻿Evangelou, Evangelos Warren, Helen R. Mosen-Ansorena, David Mifsud, Borbala Pazoki, Raha Gao, He Ntritsos, Georgios Dimou, Niki Cabrera, Claudia P. Karaman, Ibrahim Ng, Fu Liang Evangelou, Marina Witkowska, Katarzyna Tzanis, Evan Hellwege, Jacklyn N. Giri, Ayush Velez Edwards, Digna R. Sun, Yan V. Cho, Kelly Gaziano, J. Michael Wilson, Peter W. F. Tsao, Philip S. Kovesdy, Csaba P. Esko, Tonu Mägi, Reedik Milani, Lili Almgren, Peter Boutin, Thibaud Debette, Stéphanie Ding, Jun Giulianini, Franco Holliday, Elizabeth G. Jackson, Anne U. Li-Gao, Ruifang Lin, Wei-Yu Luan, Jian’an Mangino, Massimo Oldmeadow, Christopher Prins, Bram Peter Qian, Yong Sargurupremraj, Muralidharan Shah, Nabi Surendran, Praveen Thériault, Sébastien Verweij, Niek Willems, Sara M. Zhao, Jing-Hua Amouyel, Philippe Connell, John de Mutsert, Renée Doney, Alex S. F. Farrall, Martin Menni, Cristina Morris, Andrew D. Noordam, Raymond Paré, Guillaume Poulter, Neil R. Shields, Denis C. Stanton, Alice Thom, Simon Abecasis, Gonçalo Amin, Najaf Arking, Dan E. Ayers, Kristin L. Barbieri, Caterina M. Batini, Chiara Bis, Joshua C. Blake, Tineka Bochud, Murielle Boehnke, Michael Boerwinkle, Eric Boomsma, Dorret I. Bottinger, Erwin P. Braund, Peter S. Brumat, Marco Campbell, Archie Campbell, Harry Chakravarti, Aravinda Chambers, John C. Chauhan, Ganesh Ciullo, Marina Cocca, Massimiliano Collins, Francis Cordell, Heather J. Davies, Gail de Borst, Martin H. de Geus, Eco J. Deary, Ian J. Deelen, Joris Del Greco M., Fabiola Demirkale, Cumhur Yusuf Dörr, Marcus Ehret, Georg B. Elosua, Roberto Enroth, Stefan Erzurumluoglu, A. Mesut Ferreira, Teresa Frånberg, Mattias Franco, Oscar H. Gandin, Ilaria Gasparini, Paolo Giedraitis, Vilmantas Gieger, Christian Girotto, Giorgia Goel, Anuj Gow, Alan J. Gudnason, Vilmundur Guo, Xiuqing Gyllensten, Ulf Hamsten, Anders Harris, Tamara B. Harris, Sarah E. Hartman, Catharina A. Havulinna, Aki S. Hicks, Andrew A. Hofer, Edith Hofman, Albert Hottenga, Jouke-Jan Huffman, Jennifer E. Hwang, Shih-Jen Ingelsson, Erik James, Alan Jansen, Rick Jarvelin, Marjo-Riitta Joehanes, Roby Johansson, Åsa Johnson, Andrew D. Joshi, Peter K. Jousilahti, Pekka Jukema, J. Wouter Jula, Antti Kähönen, Mika Kathiresan, Sekar Keavney, Bernard D. Khaw, Kay-Tee Knekt, Paul Knight, Joanne Kolcic, Ivana Kooner, Jaspal S. Koskinen, Seppo Kristiansson, Kati Kutalik, Zoltan Laan, Maris Larson, Marty Launer, Lenore J. Lehne, Benjamin Lehtimäki, Terho Liewald, David C. M. Lin, Li Lind, Lars Lindgren, Cecilia M. Liu, YongMei Loos, Ruth J. F. Lopez, Lorna M. Lu, Yingchang Lyytikäinen, Leo-Pekka Mahajan, Anubha Mamasoula, Chrysovalanto Marrugat, Jaume Marten, Jonathan Milaneschi, Yuri Morgan, Anna Morris, Andrew P. Morrison, Alanna C. Munson, Peter J. Nalls, Mike A. Nandakumar, Priyanka Nelson, Christopher P. Niiranen, Teemu Nolte, Ilja M. Nutile, Teresa Oldehinkel, Albertine J. Oostra, Ben A. O’Reilly, Paul F. Org, Elin Padmanabhan, Sandosh Palmas, Walter Palotie, Aarno Pattie, Alison Penninx, Brenda W. J. H. Perola, Markus Peters, Annette Polasek, Ozren Pramstaller, Peter P. Nguyen, Quang Tri Raitakari, Olli T. Ren, Meixia Rettig, Rainer Rice, Kenneth Ridker, Paul M. Ried, Janina S. Riese, Harriëtte Ripatti, Samuli Robino, Antonietta Rose, Lynda M. Rotter, Jerome I. Rudan, Igor Ruggiero, Daniela Saba, Yasaman Sala, Cinzia F. Salomaa, Veikko Samani, Nilesh J. Sarin, Antti-Pekka Schmidt, Reinhold Schmidt, Helena Shrine, Nick Siscovick, David Smith, Albert V. Snieder, Harold Sõber, Siim Sorice, Rossella Starr, John M. Stott, David J. Strachan, David P. Strawbridge, Rona J. Sundström, Johan Swertz, Morris A. Taylor, Kent D. Teumer, Alexander Tobin, Martin D. Tomaszewski, Maciej Toniolo, Daniela Traglia, Michela Trompet, Stella Tuomilehto, Jaakko Tzourio, Christophe Uitterlinden, André G. Vaez, Ahmad van der Most, Peter J. van Duijn, Cornelia M. Vergnaud, Anne-Claire Verwoert, Germaine C. Vitart, Veronique Völker, Uwe Vollenweider, Peter Vuckovic, Dragana Watkins, Hugh Wild, Sarah H. Willemsen, Gonneke Wilson, James F. Wright, Alan F. Yao, Jie Zemunik, Tatijana Zhang, Weihua Attia, John R. Butterworth, Adam S. Chasman, Daniel I. Conen, David Cucca, Francesco Danesh, John Hayward, Caroline Howson, Joanna M. M. Laakso, Markku Lakatta, Edward G. Langenberg, Claudia Melander, Olle Mook-Kanamori, Dennis O. Palmer, Colin N. A. Risch, Lorenz Scott, Robert A. Scott, Rodney J. Sever, Peter Spector, Tim D. van der Harst, Pim Wareham, Nicholas J. Zeggini, Eleftheria Levy, Daniel Munroe, Patricia B. Newton-Cheh, Christopher Brown, Morris J. Metspalu, Andres Hung, Adriana M. O’Donnell, Christopher J. Edwards, Todd L. Psaty, Bruce M. Tzoulaki, Ioanna Barnes, Michael R. Wain, Louise V. Elliott, Paul Caulfield, Mark J.	2018	Nature Genetics	Genetic analysis of over 1 million people identifies 535 new loci associated with blood pressure traits	https://doi.org/10.1038/s41588-018-0205-x	ICBP_PPsummaryResults.txt.gz	received from authors
Low-density lipoprotein cholesterol (Willer et al. 2013)	Willer CJ	﻿Willer, Cristen J Schmidt, Ellen M Sengupta, Sebanti Peloso, Gina M Gustafsson, Stefan Kanoni, Stavroula Ganna, Andrea Chen, Jin Buchkovich, Martin L Mora, Samia Beckmann, Jacques S Bragg-Gresham, Jennifer L Chang, Hsing-Yi Demirkan, Ayşe Den Hertog, Heleen M Do, Ron Donnelly, Louise A Ehret, Georg B Esko, Tõnu Feitosa, Mary F Ferreira, Teresa Fischer, Krista Fontanillas, Pierre Fraser, Ross M Freitag, Daniel F Gurdasani, Deepti Heikkilä, Kauko Hyppönen, Elina Isaacs, Aaron Jackson, Anne U Johansson, Åsa Johnson, Toby Kaakinen, Marika Kettunen, Johannes Kleber, Marcus E Li, Xiaohui Luan, Jian'an Lyytikäinen, Leo-Pekka Magnusson, Patrik K E Mangino, Massimo Mihailov, Evelin Montasser, May E Müller-Nurasyid, Martina Nolte, Ilja M O'Connell, Jeffrey R Palmer, Cameron D Perola, Markus Petersen, Ann-Kristin Sanna, Serena Saxena, Richa Service, Susan K Shah, Sonia Shungin, Dmitry Sidore, Carlo Song, Ci Strawbridge, Rona J Surakka, Ida Tanaka, Toshiko Teslovich, Tanya M Thorleifsson, Gudmar Van den Herik, Evita G Voight, Benjamin F Volcik, Kelly A Waite, Lindsay L Wong, Andrew Wu, Ying Zhang, Weihua Absher, Devin Asiki, Gershim Barroso, Inês Been, Latonya F Bolton, Jennifer L Bonnycastle, Lori L Brambilla, Paolo Burnett, Mary S Cesana, Giancarlo Dimitriou, Maria Doney, Alex S F Döring, Angela Elliott, Paul Epstein, Stephen E Eyjolfsson, Gudmundur Ingi Gigante, Bruna Goodarzi, Mark O Grallert, Harald Gravito, Martha L Groves, Christopher J Hallmans, Göran Hartikainen, Anna-Liisa Hayward, Caroline Hernandez, Dena Hicks, Andrew A Holm, Hilma Hung, Yi-Jen Illig, Thomas Jones, Michelle R Kaleebu, Pontiano Kastelein, John J P Khaw, Kay-Tee Kim, Eric Klopp, Norman Komulainen, Pirjo Kumari, Meena Langenberg, Claudia Lehtimäki, Terho Lin, Shih-Yi Lindström, Jaana Loos, Ruth J F Mach, François McArdle, Wendy L Meisinger, Christa Mitchell, Braxton D Müller, Gabrielle Nagaraja, Ramaiah Narisu, Narisu Nieminen, Tuomo V M Nsubuga, Rebecca N Olafsson, Isleifur Ong, Ken K Palotie, Aarno Papamarkou, Theodore Pomilla, Cristina Pouta, Anneli Rader, Daniel J Reilly, Muredach P Ridker, Paul M Rivadeneira, Fernando Rudan, Igor Ruokonen, Aimo Samani, Nilesh Scharnagl, Hubert Seeley, Janet Silander, Kaisa Stancáková, Alena Stirrups, Kathleen Swift, Amy J Tiret, Laurence Uitterlinden, Andre G van Pelt, L Joost Vedantam, Sailaja Wainwright, Nicholas Wijmenga, Cisca Wild, Sarah H Willemsen, Gonneke Wilsgaard, Tom Wilson, James F Young, Elizabeth H Zhao, Jing Hua Adair, Linda S Arveiler, Dominique Assimes, Themistocles L Bandinelli, Stefania Bennett, Franklyn Bochud, Murielle Boehm, Bernhard O Boomsma, Dorret I Borecki, Ingrid B Bornstein, Stefan R Bovet, Pascal Burnier, Michel Campbell, Harry Chakravarti, Aravinda Chambers, John C Chen, Yii-Der Ida Collins, Francis S Cooper, Richard S Danesh, John Dedoussis, George de Faire, Ulf Feranil, Alan B Ferrières, Jean Ferrucci, Luigi Freimer, Nelson B Gieger, Christian Groop, Leif C Gudnason, Vilmundur Gyllensten, Ulf Hamsten, Anders Harris, Tamara B Hingorani, Aroon Hirschhorn, Joel N Hofman, Albert Hovingh, G Kees Hsiung, Chao Agnes Humphries, Steve E Hunt, Steven C Hveem, Kristian Iribarren, Carlos Järvelin, Marjo-Riitta Jula, Antti Kähönen, Mika Kaprio, Jaakko Kesäniemi, Antero Kivimaki, Mika Kooner, Jaspal S Koudstaal, Peter J Krauss, Ronald M Kuh, Diana Kuusisto, Johanna Kyvik, Kirsten O Laakso, Markku Lakka, Timo A Lind, Lars Lindgren, Cecilia M Martin, Nicholas G März, Winfried McCarthy, Mark I McKenzie, Colin A Meneton, Pierre Metspalu, Andres Moilanen, Leena Morris, Andrew D Munroe, Patricia B Njølstad, Inger Pedersen, Nancy L Power, Chris Pramstaller, Peter P Price, Jackie F Psaty, Bruce M Quertermous, Thomas Rauramaa, Rainer Saleheen, Danish Salomaa, Veikko Sanghera, Dharambir K Saramies, Jouko Schwarz, Peter E H Sheu, Wayne H-H Shuldiner, Alan R Siegbahn, Agneta Spector, Tim D Stefansson, Kari Strachan, David P Tayo, Bamidele O Tremoli, Elena Tuomilehto, Jaakko Uusitupa, Matti van Duijn, Cornelia M Vollenweider, Peter Wallentin, Lars Wareham, Nicholas J Whitfield, John B Wolffenbuttel, Bruce H R Ordovas, Jose M Boerwinkle, Eric Palmer, Colin N A Thorsteinsdottir, Unnur Chasman, Daniel I Rotter, Jerome I Franks, Paul W Ripatti, Samuli Cupples, L Adrienne Sandhu, Manjinder S Rich, Stephen S Boehnke, Michael Deloukas, Panos Kathiresan, Sekar Mohlke, Karen L Ingelsson, Erik Abecasis, Gonçalo R Consortium, Global Lipids Genetics	2013	Nature Genetics	Discovery and refinement of loci associated with lipid levels	https://doi.org/10.1038/ng.2797	jointGwasMc_LDL.txt.gz	http://csg.sph.umich.edu/abecasis/public/lipids2013/jointGwasMc_LDL.txt.gz
High-density lipoprotein cholesterol (Willer et al. 2013)	Willer CJ	Willer, Cristen J Schmidt, Ellen M Sengupta, Sebanti Peloso, Gina M Gustafsson, Stefan Kanoni, Stavroula Ganna, Andrea Chen, Jin Buchkovich, Martin L Mora, Samia Beckmann, Jacques S Bragg-Gresham, Jennifer L Chang, Hsing-Yi Demirkan, Ayşe Den Hertog, Heleen M Do, Ron Donnelly, Louise A Ehret, Georg B Esko, Tõnu Feitosa, Mary F Ferreira, Teresa Fischer, Krista Fontanillas, Pierre Fraser, Ross M Freitag, Daniel F Gurdasani, Deepti Heikkilä, Kauko Hyppönen, Elina Isaacs, Aaron Jackson, Anne U Johansson, Åsa Johnson, Toby Kaakinen, Marika Kettunen, Johannes Kleber, Marcus E Li, Xiaohui Luan, Jian'an Lyytikäinen, Leo-Pekka Magnusson, Patrik K E Mangino, Massimo Mihailov, Evelin Montasser, May E Müller-Nurasyid, Martina Nolte, Ilja M O'Connell, Jeffrey R Palmer, Cameron D Perola, Markus Petersen, Ann-Kristin Sanna, Serena Saxena, Richa Service, Susan K Shah, Sonia Shungin, Dmitry Sidore, Carlo Song, Ci Strawbridge, Rona J Surakka, Ida Tanaka, Toshiko Teslovich, Tanya M Thorleifsson, Gudmar Van den Herik, Evita G Voight, Benjamin F Volcik, Kelly A Waite, Lindsay L Wong, Andrew Wu, Ying Zhang, Weihua Absher, Devin Asiki, Gershim Barroso, Inês Been, Latonya F Bolton, Jennifer L Bonnycastle, Lori L Brambilla, Paolo Burnett, Mary S Cesana, Giancarlo Dimitriou, Maria Doney, Alex S F Döring, Angela Elliott, Paul Epstein, Stephen E Eyjolfsson, Gudmundur Ingi Gigante, Bruna Goodarzi, Mark O Grallert, Harald Gravito, Martha L Groves, Christopher J Hallmans, Göran Hartikainen, Anna-Liisa Hayward, Caroline Hernandez, Dena Hicks, Andrew A Holm, Hilma Hung, Yi-Jen Illig, Thomas Jones, Michelle R Kaleebu, Pontiano Kastelein, John J P Khaw, Kay-Tee Kim, Eric Klopp, Norman Komulainen, Pirjo Kumari, Meena Langenberg, Claudia Lehtimäki, Terho Lin, Shih-Yi Lindström, Jaana Loos, Ruth J F Mach, François McArdle, Wendy L Meisinger, Christa Mitchell, Braxton D Müller, Gabrielle Nagaraja, Ramaiah Narisu, Narisu Nieminen, Tuomo V M Nsubuga, Rebecca N Olafsson, Isleifur Ong, Ken K Palotie, Aarno Papamarkou, Theodore Pomilla, Cristina Pouta, Anneli Rader, Daniel J Reilly, Muredach P Ridker, Paul M Rivadeneira, Fernando Rudan, Igor Ruokonen, Aimo Samani, Nilesh Scharnagl, Hubert Seeley, Janet Silander, Kaisa Stancáková, Alena Stirrups, Kathleen Swift, Amy J Tiret, Laurence Uitterlinden, Andre G van Pelt, L Joost Vedantam, Sailaja Wainwright, Nicholas Wijmenga, Cisca Wild, Sarah H Willemsen, Gonneke Wilsgaard, Tom Wilson, James F Young, Elizabeth H Zhao, Jing Hua Adair, Linda S Arveiler, Dominique Assimes, Themistocles L Bandinelli, Stefania Bennett, Franklyn Bochud, Murielle Boehm, Bernhard O Boomsma, Dorret I Borecki, Ingrid B Bornstein, Stefan R Bovet, Pascal Burnier, Michel Campbell, Harry Chakravarti, Aravinda Chambers, John C Chen, Yii-Der Ida Collins, Francis S Cooper, Richard S Danesh, John Dedoussis, George de Faire, Ulf Feranil, Alan B Ferrières, Jean Ferrucci, Luigi Freimer, Nelson B Gieger, Christian Groop, Leif C Gudnason, Vilmundur Gyllensten, Ulf Hamsten, Anders Harris, Tamara B Hingorani, Aroon Hirschhorn, Joel N Hofman, Albert Hovingh, G Kees Hsiung, Chao Agnes Humphries, Steve E Hunt, Steven C Hveem, Kristian Iribarren, Carlos Järvelin, Marjo-Riitta Jula, Antti Kähönen, Mika Kaprio, Jaakko Kesäniemi, Antero Kivimaki, Mika Kooner, Jaspal S Koudstaal, Peter J Krauss, Ronald M Kuh, Diana Kuusisto, Johanna Kyvik, Kirsten O Laakso, Markku Lakka, Timo A Lind, Lars Lindgren, Cecilia M Martin, Nicholas G März, Winfried McCarthy, Mark I McKenzie, Colin A Meneton, Pierre Metspalu, Andres Moilanen, Leena Morris, Andrew D Munroe, Patricia B Njølstad, Inger Pedersen, Nancy L Power, Chris Pramstaller, Peter P Price, Jackie F Psaty, Bruce M Quertermous, Thomas Rauramaa, Rainer Saleheen, Danish Salomaa, Veikko Sanghera, Dharambir K Saramies, Jouko Schwarz, Peter E H Sheu, Wayne H-H Shuldiner, Alan R Siegbahn, Agneta Spector, Tim D Stefansson, Kari Strachan, David P Tayo, Bamidele O Tremoli, Elena Tuomilehto, Jaakko Uusitupa, Matti van Duijn, Cornelia M Vollenweider, Peter Wallentin, Lars Wareham, Nicholas J Whitfield, John B Wolffenbuttel, Bruce H R Ordovas, Jose M Boerwinkle, Eric Palmer, Colin N A Thorsteinsdottir, Unnur Chasman, Daniel I Rotter, Jerome I Franks, Paul W Ripatti, Samuli Cupples, L Adrienne Sandhu, Manjinder S Rich, Stephen S Boehnke, Michael Deloukas, Panos Kathiresan, Sekar Mohlke, Karen L Ingelsson, Erik Abecasis, Gonçalo R Consortium, Global Lipids Genetics"	2013	Nature Genetics	Discovery and refinement of loci associated with lipid levels	https://doi.org/10.1038/ng.2797	jointGwasMc_HDL.txt.gz	http://csg.sph.umich.edu/abecasis/public/lipids2013/jointGwasMc_HDL.txt.gz
Triglyceride (Willer et al. 2013)	Willer CJ	Willer, Cristen J Schmidt, Ellen M Sengupta, Sebanti Peloso, Gina M Gustafsson, Stefan Kanoni, Stavroula Ganna, Andrea Chen, Jin Buchkovich, Martin L Mora, Samia Beckmann, Jacques S Bragg-Gresham, Jennifer L Chang, Hsing-Yi Demirkan, Ayşe Den Hertog, Heleen M Do, Ron Donnelly, Louise A Ehret, Georg B Esko, Tõnu Feitosa, Mary F Ferreira, Teresa Fischer, Krista Fontanillas, Pierre Fraser, Ross M Freitag, Daniel F Gurdasani, Deepti Heikkilä, Kauko Hyppönen, Elina Isaacs, Aaron Jackson, Anne U Johansson, Åsa Johnson, Toby Kaakinen, Marika Kettunen, Johannes Kleber, Marcus E Li, Xiaohui Luan, Jian'an Lyytikäinen, Leo-Pekka Magnusson, Patrik K E Mangino, Massimo Mihailov, Evelin Montasser, May E Müller-Nurasyid, Martina Nolte, Ilja M O'Connell, Jeffrey R Palmer, Cameron D Perola, Markus Petersen, Ann-Kristin Sanna, Serena Saxena, Richa Service, Susan K Shah, Sonia Shungin, Dmitry Sidore, Carlo Song, Ci Strawbridge, Rona J Surakka, Ida Tanaka, Toshiko Teslovich, Tanya M Thorleifsson, Gudmar Van den Herik, Evita G Voight, Benjamin F Volcik, Kelly A Waite, Lindsay L Wong, Andrew Wu, Ying Zhang, Weihua Absher, Devin Asiki, Gershim Barroso, Inês Been, Latonya F Bolton, Jennifer L Bonnycastle, Lori L Brambilla, Paolo Burnett, Mary S Cesana, Giancarlo Dimitriou, Maria Doney, Alex S F Döring, Angela Elliott, Paul Epstein, Stephen E Eyjolfsson, Gudmundur Ingi Gigante, Bruna Goodarzi, Mark O Grallert, Harald Gravito, Martha L Groves, Christopher J Hallmans, Göran Hartikainen, Anna-Liisa Hayward, Caroline Hernandez, Dena Hicks, Andrew A Holm, Hilma Hung, Yi-Jen Illig, Thomas Jones, Michelle R Kaleebu, Pontiano Kastelein, John J P Khaw, Kay-Tee Kim, Eric Klopp, Norman Komulainen, Pirjo Kumari, Meena Langenberg, Claudia Lehtimäki, Terho Lin, Shih-Yi Lindström, Jaana Loos, Ruth J F Mach, François McArdle, Wendy L Meisinger, Christa Mitchell, Braxton D Müller, Gabrielle Nagaraja, Ramaiah Narisu, Narisu Nieminen, Tuomo V M Nsubuga, Rebecca N Olafsson, Isleifur Ong, Ken K Palotie, Aarno Papamarkou, Theodore Pomilla, Cristina Pouta, Anneli Rader, Daniel J Reilly, Muredach P Ridker, Paul M Rivadeneira, Fernando Rudan, Igor Ruokonen, Aimo Samani, Nilesh Scharnagl, Hubert Seeley, Janet Silander, Kaisa Stancáková, Alena Stirrups, Kathleen Swift, Amy J Tiret, Laurence Uitterlinden, Andre G van Pelt, L Joost Vedantam, Sailaja Wainwright, Nicholas Wijmenga, Cisca Wild, Sarah H Willemsen, Gonneke Wilsgaard, Tom Wilson, James F Young, Elizabeth H Zhao, Jing Hua Adair, Linda S Arveiler, Dominique Assimes, Themistocles L Bandinelli, Stefania Bennett, Franklyn Bochud, Murielle Boehm, Bernhard O Boomsma, Dorret I Borecki, Ingrid B Bornstein, Stefan R Bovet, Pascal Burnier, Michel Campbell, Harry Chakravarti, Aravinda Chambers, John C Chen, Yii-Der Ida Collins, Francis S Cooper, Richard S Danesh, John Dedoussis, George de Faire, Ulf Feranil, Alan B Ferrières, Jean Ferrucci, Luigi Freimer, Nelson B Gieger, Christian Groop, Leif C Gudnason, Vilmundur Gyllensten, Ulf Hamsten, Anders Harris, Tamara B Hingorani, Aroon Hirschhorn, Joel N Hofman, Albert Hovingh, G Kees Hsiung, Chao Agnes Humphries, Steve E Hunt, Steven C Hveem, Kristian Iribarren, Carlos Järvelin, Marjo-Riitta Jula, Antti Kähönen, Mika Kaprio, Jaakko Kesäniemi, Antero Kivimaki, Mika Kooner, Jaspal S Koudstaal, Peter J Krauss, Ronald M Kuh, Diana Kuusisto, Johanna Kyvik, Kirsten O Laakso, Markku Lakka, Timo A Lind, Lars Lindgren, Cecilia M Martin, Nicholas G März, Winfried McCarthy, Mark I McKenzie, Colin A Meneton, Pierre Metspalu, Andres Moilanen, Leena Morris, Andrew D Munroe, Patricia B Njølstad, Inger Pedersen, Nancy L Power, Chris Pramstaller, Peter P Price, Jackie F Psaty, Bruce M Quertermous, Thomas Rauramaa, Rainer Saleheen, Danish Salomaa, Veikko Sanghera, Dharambir K Saramies, Jouko Schwarz, Peter E H Sheu, Wayne H-H Shuldiner, Alan R Siegbahn, Agneta Spector, Tim D Stefansson, Kari Strachan, David P Tayo, Bamidele O Tremoli, Elena Tuomilehto, Jaakko Uusitupa, Matti van Duijn, Cornelia M Vollenweider, Peter Wallentin, Lars Wareham, Nicholas J Whitfield, John B Wolffenbuttel, Bruce H R Ordovas, Jose M Boerwinkle, Eric Palmer, Colin N A Thorsteinsdottir, Unnur Chasman, Daniel I Rotter, Jerome I Franks, Paul W Ripatti, Samuli Cupples, L Adrienne Sandhu, Manjinder S Rich, Stephen S Boehnke, Michael Deloukas, Panos Kathiresan, Sekar Mohlke, Karen L Ingelsson, Erik Abecasis, Gonçalo R Consortium, Global Lipids Genetics"	2013	Nature Genetics	Discovery and refinement of loci associated with lipid levels	https://doi.org/10.1038/ng.2797	jointGwasMc_TG.txt.gz	http://csg.sph.umich.edu/abecasis/public/lipids2013/jointGwasMc_TG.txt.gz
Type-2-Diabetes (Scptt et al. 2017)	Scott RA	﻿Scott, Robert A. Scott, Laura J. Mägi, Reedik Marullo, Letizia Gaulton, Kyle J. Kaakinen, Marika Pervjakova, Natalia Pers, Tune H. Johnson, Andrew D. Eicher, John D. Jackson, Anne U. Ferreira, Teresa Lee, Yeji Ma, Clement Steinthorsdottir, Valgerdur Thorleifsson, Gudmar Qi, Lu Van Zuydam, Natalie R. Mahajan, Anubha Chen, Han Almgren, Peter Voight, Ben F. Grallert, Harald Müller-Nurasyid, Martina Ried, Janina S. Rayner, Nigel W. Robertson, Neil Karssen, Lennart C. van Leeuwen, Elisabeth M. Willems, Sara M. Fuchsberger, Christian Kwan, Phoenix Teslovich, Tanya M. Chanda, Pritam Li, Man Lu, Yingchang Dina, Christian Thuillier, Dorothee Yengo, Loic Jiang, Longda Sparso, Thomas Kestler, Hans A. Chheda, Himanshu Eisele, Lewin Gustafsson, Stefan Frånberg, Mattias Strawbridge, Rona J. Benediktsson, Rafn Hreidarsson, Astradur B. Kong, Augustine Sigurðsson, Gunnar Kerrison, Nicola D. Luan, Jian'an Liang, Liming Meitinger, Thomas Roden, Michael Thorand, Barbara Esko, Tõnu Mihailov, Evelin Fox, Caroline Liu, Ching-Ti Rybin, Denis Isomaa, Bo Lyssenko, Valeriya Tuomi, Tiinamaija Couper, David J. Pankow, James S. Grarup, Niels Have, Christian T. Jørgensen, Marit E. Jørgensen, Torben Linneberg, Allan Cornelis, Marilyn C. van Dam, Rob M. Hunter, David J. Kraft, Peter Sun, Qi Edkins, Sarah Owen, Katharine R. Perry, John R.B. Wood, Andrew R. Zeggini, Eleftheria Tajes-Fernandes, Juan Abecasis, Goncalo R. Bonnycastle, Lori L. Chines, Peter S. Stringham, Heather M. Koistinen, Heikki A. Kinnunen, Leena Sennblad, Bengt Mühleisen, Thomas W. Nöthen, Markus M. Pechlivanis, Sonali Baldassarre, Damiano Gertow, Karl Humphries, Steve E. Tremoli, Elena Klopp, Norman Meyer, Julia Steinbach, Gerald Wennauer, Roman Eriksson, Johan G. Mӓnnistö, Satu Peltonen, Leena Tikkanen, Emmi Charpentier, Guillaume Eury, Elodie Lobbens, Stéphane Gigante, Bruna Leander, Karin McLeod, Olga Bottinger, Erwin P. Gottesman, Omri Ruderfer, Douglas Blüher, Matthias Kovacs, Peter Tonjes, Anke Maruthur, Nisa M. Scapoli, Chiara Erbel, Raimund Jöckel, Karl-Heinz Moebus, Susanne de Faire, Ulf Hamsten, Anders Stumvoll, Michael Deloukas, Panagiotis Donnelly, Peter J. Frayling, Timothy M. Hattersley, Andrew T. Ripatti, Samuli Salomaa, Veikko Pedersen, Nancy L. Boehm, Bernhard O. Bergman, Richard N. Collins, Francis S. Mohlke, Karen L. Tuomilehto, Jaakko Hansen, Torben Pedersen, Oluf Barroso, Inês Lannfelt, Lars Ingelsson, Erik Lind, Lars Lindgren, Cecilia M. Cauchi, Stephane Froguel, Philippe Loos, Ruth J.F. Balkau, Beverley Boeing, Heiner Franks, Paul W. Barricarte Gurrea, Aurelio Palli, Domenico van der Schouw, Yvonne T. Altshuler, David Groop, Leif C. Langenberg, Claudia Wareham, Nicholas J. Sijbrands, Eric van Duijn, Cornelia M. Florez, Jose C. Meigs, James B. Boerwinkle, Eric Gieger, Christian Strauch, Konstantin Metspalu, Andres Morris, Andrew D. Palmer, Colin N.A. Hu, Frank B. Thorsteinsdottir, Unnur Stefansson, Kari Dupuis, Josée Morris, Andrew P. Boehnke, Michael McCarthy, Mark I. Prokopenko, Inga	2017	Diabetes	An Expanded Genome-Wide Association Study of Type 2 Diabetes in Europeans	https://doi.org/10.2337/db16-1253	METAANALYSIS_DIAGRAM_SE1.txt	http://ftp.ebi.ac.uk/pub/databases/gwas/summary_statistics/GCST004001-GCST005000/GCST004773/METAANALYSIS_DIAGRAM_SE1.txt
Coronary Artery Disease (Nikpay et al. 2015)	Nikpay M	﻿Nikpay, Majid Goel, Anuj Won, Hong-Hee Hall, Leanne M Willenborg, Christina Kanoni, Stavroula Saleheen, Danish Kyriakou, Theodosios Nelson, Christopher P Hopewell, Jemma C Webb, Thomas R Zeng, Lingyao Dehghan, Abbas Alver, Maris Armasu, Sebastian M Auro, Kirsi Bjonnes, Andrew Chasman, Daniel I Chen, Shufeng Ford, Ian Franceschini, Nora Gieger, Christian Grace, Christopher Gustafsson, Stefan Huang, Jie Hwang, Shih-Jen Kim, Yun Kyoung Kleber, Marcus E Lau, King Wai Lu, Xiangfeng Lu, Yingchang Lyytikäinen, Leo-Pekka Mihailov, Evelin Morrison, Alanna C Pervjakova, Natalia Qu, Liming Rose, Lynda M Salfati, Elias Saxena, Richa Scholz, Markus Smith, Albert V Tikkanen, Emmi Uitterlinden, Andre Yang, Xueli Zhang, Weihua Zhao, Wei de Andrade, Mariza de Vries, Paul S van Zuydam, Natalie R Anand, Sonia S Bertram, Lars Beutner, Frank Dedoussis, George Frossard, Philippe Gauguier, Dominique Goodall, Alison H Gottesman, Omri Haber, Marc Han, Bok-Ghee Huang, Jianfeng Jalilzadeh, Shapour Kessler, Thorsten König, Inke R Lannfelt, Lars Lieb, Wolfgang Lind, Lars Lindgren, Cecilia M Lokki, Marja-Liisa Magnusson, Patrik K Mallick, Nadeem H Mehra, Narinder Meitinger, Thomas Memon, Fazal-ur-Rehman Morris, Andrew P Nieminen, Markku S Pedersen, Nancy L Peters, Annette Rallidis, Loukianos S Rasheed, Asif Samuel, Maria Shah, Svati H Sinisalo, Juha Stirrups, Kathleen E Trompet, Stella Wang, Laiyuan Zaman, Khan S Ardissino, Diego Boerwinkle, Eric Borecki, Ingrid B Bottinger, Erwin P Buring, Julie E Chambers, John C Collins, Rory Cupples, L Adrienne Danesh, John Demuth, Ilja Elosua, Roberto Epstein, Stephen E Esko, Tõnu Feitosa, Mary F Franco, Oscar H Franzosi, Maria Grazia Granger, Christopher B Gu, Dongfeng Gudnason, Vilmundur Hall, Alistair S Hamsten, Anders Harris, Tamara B Hazen, Stanley L Hengstenberg, Christian Hofman, Albert Ingelsson, Erik Iribarren, Carlos Jukema, J Wouter Karhunen, Pekka J Kim, Bong-Jo Kooner, Jaspal S Kullo, Iftikhar J Lehtimäki, Terho Loos, Ruth J F Melander, Olle Metspalu, Andres März, Winfried Palmer, Colin N Perola, Markus Quertermous, Thomas Rader, Daniel J Ridker, Paul M Ripatti, Samuli Roberts, Robert Salomaa, Veikko Sanghera, Dharambir K Schwartz, Stephen M Seedorf, Udo Stewart, Alexandre F Stott, David J Thiery, Joachim Zalloua, Pierre A O'Donnell, Christopher J Reilly, Muredach P Assimes, Themistocles L Thompson, John R Erdmann, Jeanette Clarke, Robert Watkins, Hugh Kathiresan, Sekar McPherson, Ruth Deloukas, Panos Schunkert, Heribert Samani, Nilesh J Farrall, Martin Consortium, the CARDIoGRAMplusC4D	2015	Nature Genetics	comprehensive 1,000 Genomes-based genome-wide association meta-analysis of coronary artery disease	https://doi.org/10.1038/ng.3396	cad.add.160614.website.txt	http://ftp.ebi.ac.uk/pub/databases/gwas/summary_statistics/GCST003001-GCST004000/GCST003116/cad.add.160614.website.txt
Schizophrenia (Trubetskoy et al. 2022)	Trubetskoy V	﻿Trubetskoy, Vassily Pardiñas, Antonio F. Qi, Ting Panagiotaropoulou, Georgia Awasthi, Swapnil Bigdeli, Tim B. Bryois, Julien Chen, Chia-Yen Dennison, Charlotte A. Hall, Lynsey S. Lam, Max Watanabe, Kyoko Frei, Oleksandr Ge, Tian Harwood, Janet C. Koopmans, Frank Magnusson, Sigurdur Richards, Alexander L. Sidorenko, Julia Wu, Yang Zeng, Jian Grove, Jakob Kim, Minsoo Li, Zhiqiang Voloudakis, Georgios Zhang, Wen Adams, Mark Agartz, Ingrid Atkinson, Elizabeth G. Agerbo, Esben Al Eissa, Mariam Albus, Margot Alexander, Madeline Alizadeh, Behrooz Z. Alptekin, Köksal Als, Thomas D. Amin, Farooq Arolt, Volker Arrojo, Manuel Athanasiu, Lavinia Azevedo, Maria Helena Bacanu, Silviu A. Bass, Nicholas J. Begemann, Martin Belliveau, Richard A. Bene, Judit Benyamin, Beben Bergen, Sarah E. Blasi, Giuseppe Bobes, Julio Bonassi, Stefano Braun, Alice Bressan, Rodrigo Affonseca Bromet, Evelyn J. Bruggeman, Richard Buckley, Peter F. Buckner, Randy L. Bybjerg-Grauholm, Jonas Cahn, Wiepke Cairns, Murray J. Calkins, Monica E. Carr, Vaughan J. Castle, David Catts, Stanley V. Chambert, Kimberley D. Chan, Raymond C. K. Chaumette, Boris Cheng, Wei Cheung, Eric F. C. Chong, Siow Ann Cohen, David Consoli, Angèle Cordeiro, Quirino Costas, Javier Curtis, Charles Davidson, Michael Davis, Kenneth L. de Haan, Lieuwe Degenhardt, Franziska DeLisi, Lynn E. Demontis, Ditte Dickerson, Faith Dikeos, Dimitris Dinan, Timothy Djurovic, Srdjan Duan, Jubao Ducci, Giuseppe Dudbridge, Frank Eriksson, Johan G. Fañanás, Lourdes Faraone, Stephen V. Fiorentino, Alessia Forstner, Andreas Frank, Josef Freimer, Nelson B. Fromer, Menachem Frustaci, Alessandra Gadelha, Ary Genovese, Giulio Gershon, Elliot S. Giannitelli, Marianna Giegling, Ina Giusti-Rodríguez, Paola Godard, Stephanie Goldstein, Jacqueline I. González Peñas, Javier González-Pinto, Ana Gopal, Srihari Gratten, Jacob Green, Michael F. Greenwood, Tiffany A. Guillin, Olivier Gülöksüz, Sinan Gur, Raquel E. Gur, Ruben C. Gutiérrez, Blanca Hahn, Eric Hakonarson, Hakon Haroutunian, Vahram Hartmann, Annette M. Harvey, Carol Hayward, Caroline Henskens, Frans A. Herms, Stefan Hoffmann, Per Howrigan, Daniel P. Ikeda, Masashi Iyegbe, Conrad Joa, Inge Julià, Antonio Kähler, Anna K. Kam-Thong, Tony Kamatani, Yoichiro Karachanak-Yankova, Sena Kebir, Oussama Keller, Matthew C. Kelly, Brian J. Khrunin, Andrey Kim, Sung-Wan Klovins, Janis Kondratiev, Nikolay Konte, Bettina Kraft, Julia Kubo, Michiaki Kučinskas, Vaidutis Kučinskiene, Zita Ausrele Kusumawardhani, Agung Kuzelova-Ptackova, Hana Landi, Stefano Lazzeroni, Laura C. Lee, Phil H. Legge, Sophie E. Lehrer, Douglas S. Lencer, Rebecca Lerer, Bernard Li, Miaoxin Lieberman, Jeffrey Light, Gregory A. Limborska, Svetlana Liu, Chih-Min Lönnqvist, Jouko Loughland, Carmel M. Lubinski, Jan Luykx, Jurjen J. Lynham, Amy Macek, Milan Mackinnon, Andrew Magnusson, Patrik K. E. Maher, Brion S. Maier, Wolfgang Malaspina, Dolores Mallet, Jacques Marder, Stephen R. Marsal, Sara Martin, Alicia R. Martorell, Lourdes Mattheisen, Manuel McCarley, Robert W. McDonald, Colm McGrath, John J. Medeiros, Helena Meier, Sandra Melegh, Bela Melle, Ingrid Mesholam-Gately, Raquelle I. Metspalu, Andres Michie, Patricia T. Milani, Lili Milanova, Vihra Mitjans, Marina Molden, Espen Molina, Esther Molto, María Dolores Mondelli, Valeria Moreno, Carmen Morley, Christopher P. Muntané, Gerard Murphy, Kieran C. Myin-Germeys, Inez Nenadić, Igor Nestadt, Gerald Nikitina-Zake, Liene Noto, Cristiano Nuechterlein, Keith H. O’Brien, Niamh Louise O’Neill, F. Anthony Oh, Sang-Yun Olincy, Ann Ota, Vanessa Kiyomi Pantelis, Christos Papadimitriou, George N. Parellada, Mara Paunio, Tiina Pellegrino, Renata Periyasamy, Sathish Perkins, Diana O. Pfuhlmann, Bruno Pietiläinen, Olli Pimm, Jonathan Porteous, David Powell, John Quattrone, Diego Quested, Digby Radant, Allen D. Rampino, Antonio Rapaport, Mark H. Rautanen, Anna Reichenberg, Abraham Roe, Cheryl Roffman, Joshua L. Roth, Julian Rothermundt, Matthias Rutten, Bart P. F. Saker-Delye, Safaa Salomaa, Veikko Sanjuan, Julio Santoro, Marcos Leite Savitz, Adam Schall, Ulrich Scott, Rodney J. Seidman, Larry J. Sharp, Sally Isabel Shi, Jianxin Siever, Larry J. Sigurdsson, Engilbert Sim, Kang Skarabis, Nora Slominsky, Petr So, Hon-Cheong Sobell, Janet L. Söderman, Erik Stain, Helen J. Steen, Nils Eiel Steixner-Kumar, Agnes A. Stögmann, Elisabeth Stone, William S. Straub, Richard E. Streit, Fabian Strengman, Eric Stroup, T. Scott Subramaniam, Mythily Sugar, Catherine A. Suvisaari, Jaana Svrakic, Dragan M. Swerdlow, Neal R. Szatkiewicz, Jin P. Ta, Thi Minh Tam Takahashi, Atsushi Terao, Chikashi Thibaut, Florence Toncheva, Draga Tooney, Paul A. Torretta, Silvia Tosato, Sarah Tura, Gian Battista Turetsky, Bruce I. Üçok, Alp Vaaler, Arne van Amelsvoort, Therese van Winkel, Ruud Veijola, Juha Waddington, John Walter, Henrik Waterreus, Anna Webb, Bradley T. Weiser, Mark Williams, Nigel M. Witt, Stephanie H. Wormley, Brandon K. Wu, Jing Qin Xu, Zhida Yolken, Robert Zai, Clement C. Zhou, Wei Zhu, Feng Zimprich, Fritz Atbaşoğlu, Eşref Cem Ayub, Muhammad Benner, Christian Bertolino, Alessandro Black, Donald W. Bray, Nicholas J. Breen, Gerome Buccola, Nancy G. Byerley, William F. Chen, Wei J. Cloninger, C. Robert Crespo-Facorro, Benedicto Donohoe, Gary Freedman, Robert Galletly, Cherrie Gandal, Michael J. Gennarelli, Massimo Hougaard, David M. Hwu, Hai-Gwo Jablensky, Assen V. McCarroll, Steven A. Moran, Jennifer L. Mors, Ole Mortensen, Preben B. Müller-Myhsok, Bertram Neil, Amanda L. Nordentoft, Merete Pato, Michele T. Petryshen, Tracey L. Pirinen, Matti Pulver, Ann E. Schulze, Thomas G. Silverman, Jeremy M. Smoller, Jordan W. Stahl, Eli A. Tsuang, Debby W. Vilella, Elisabet Wang, Shi-Heng Xu, Shuhua Dai, Nan Wenwen, Qin Wildenauer, D. B. Agiananda, Feranindhya Amir, Nurmiati Antoni, Ronald Arsianti, Tiana Asmarahadi, Asmarahadi Diatri, H. Djatmiko, Prianto Irmansyah, Irmansyah Khalimah, Siti Kusumadewi, Irmia Kusumaningrum, Profitasari Lukman, Petrin R. Nasrun, Martina W. Safyuni, N. S. Prasetyawan, Prasetyawan Semen, G. Siste, Kristiana Tobing, Heriani Widiasih, Natalia Wiguna, Tjhin Wulandari, D. Evalina, None Hananto, A. J. Ismoyo, Joni H. Marini, T. M. Henuhili, Supiyani Reza, Muhammad Yusnadewi, Suzy Abyzov, Alexej Akbarian, Schahram Ashley-Koch, Allison van Bakel, Harm Breen, Michael Brown, Miguel Bryois, Julien Carlyle, Becky Charney, Alex Coetzee, Gerard Crawford, Gregory Dracheva, Stella Emani, Prashant Farnham, Peggy Fromer, Menachem Galeev, Timur Gandal, Mike Gerstein, Mark Giase, Gina Girdhar, Kiran Goes, Fernando Grennan, Kay Gu, Mengting Guerra, Brittney Gursoy, Gamze Hoffman, Gabriel Hyde, Thomas Jaffe, Andrew Jiang, Shan Jiang, Yan Kefi, Amira Kim, Yunjung Kitchen, Robert Knowles, James A. Lay, Fides Lee, Donghoon Li, Mingfeng Liu, Chunyu Liu, Shuang Mattei, Eugenio Navarro, Fabio Pan, Xinghua Peters, Mette A. Pinto, Dalila Pochareddy, Sirisha Polioudakis, Damon Purcaro, Michael Purcell, Shaun Pratt, Henry Reddy, Tim Rhie, Suhn Roussos, Panagiotis Rozowsky, Joel Sanders, Stephan Sestan, Nenad Sethi, Anurag Shi, Xu Shieh, Annie Swarup, Vivek Szekely, Anna Wang, Daifeng Warrell, Jonathan Weissman, Sherman Weng, Zhiping White, Kevin Wiseman, Jennifer Witt, Heather Won, Hyejung Wood, Shannon Wu, Feinan Xu, Xuming Yao, Lijing Zandi, Peter Arranz, Maria J. Bakker, Steven Bender, Stephan Bramon, Elvira Collier, David A. Crepo-Facorro, Benedicto Hall, Jeremy Iyegbe, Conrad Kahn, René Lawrie, Stephen Lewis, Cathryn Lin, Kuang Linszen, Don H. Mata, Ignacio McIntosh, Andrew Murray, Robin M. Ophoff, Roel A. van Os, Jim Powell, John Rujescu, Dan Walshe, Muriel Weisbrod, Matthias Achsel, Tilmann Andres-Alonso, Maria Bagni, Claudia Bayés, Àlex Biederer, Thomas Brose, Nils Brown, Tyler C. Chua, John Jia En Coba, Marcelo P. Cornelisse, L. Niels de Jong, Arthur P. H. de Juan-Sanz, Jaime Dieterich, Daniela C. Feng, Guoping Goldschmidt, Hana L. Gundelfinger, Eckart D. Hoogenraad, Casper Huganir, Richard L. Hyman, Steven E. Imig, Cordelia Jahn, Reinhard Jung, Hwajin Kaeser, Pascal S. Kim, Eunjoon Koopmans, Frank Kreutz, Michael R. Lipstein, Noa MacGillavry, Harold D. Malenka, Robert McPherson, Peter S. O’Connor, Vincent Pielot, Rainer Ryan, Timothy A. Sahasrabudhe, Dnyanada Sala, Carlo Sheng, Morgan Smalla, Karl-Heinz Smit, August B. Südhof, Thomas C. Thomas, Paul D. Toonen, Ruud F. van Weering, Jan R. T. Verhage, Matthijs Verpelli, Chiara Adolfsson, Rolf Arango, Celso Baune, Bernhard T. Belangero, Sintia Iole Børglum, Anders D. Braff, David Bramon, Elvira Buxbaum, Joseph D. Campion, Dominique Cervilla, Jorge A. Cichon, Sven Collier, David A. Corvin, Aiden Curtis, David Forti, Marta Di Domenici, Enrico Ehrenreich, Hannelore Escott-Price, Valentina Esko, Tõnu Fanous, Ayman H. Gareeva, Anna Gawlik, Micha Gejman, Pablo V. Gill, Michael Glatt, Stephen J. Golimbet, Vera Hong, Kyung Sue Hultman, Christina M. Hyman, Steven E. Iwata, Nakao Jönsson, Erik G. Kahn, René S. Kennedy, James L. Khusnutdinova, Elza Kirov, George Knowles, James A. Krebs, Marie-Odile Laurent-Levinson, Claudine Lee, Jimmy Lencz, Todd Levinson, Douglas F. Li, Qingqin S. Liu, Jianjun Malhotra, Anil K. Malhotra, Dheeraj McIntosh, Andrew McQuillin, Andrew Menezes, Paulo R. Morgan, Vera A. Morris, Derek W. Mowry, Bryan J. Murray, Robin M. Nimgaonkar, Vishwajit Nöthen, Markus M. Ophoff, Roel A. Paciga, Sara A. Palotie, Aarno Pato, Carlos N. Qin, Shengying Rietschel, Marcella Riley, Brien P. Rivera, Margarita Rujescu, Dan Saka, Meram C. Sanders, Alan R. Schwab, Sibylle G. Serretti, Alessandro Sham, Pak C. Shi, Yongyong St Clair, David Stefánsson, Hreinn Stefansson, Kari Tsuang, Ming T. van Os, Jim Vawter, Marquis P. Weinberger, Daniel R. Werge, Thomas Wildenauer, Dieter B. Yu, Xin Yue, Weihua Holmans, Peter A. Pocklington, Andrew J. Roussos, Panos Vassos, Evangelos Verhage, Matthijs Visscher, Peter M. Yang, Jian Posthuma, Danielle Andreassen, Ole A. Kendler, Kenneth S. Owen, Michael J. Wray, Naomi R. Daly, Mark J. Huang, Hailiang Neale, Benjamin M. Sullivan, Patrick F. Ripke, Stephan Walters, James T. R. O’Donovan, Michael C. de Haan, Lieuwe van Amelsvoort, Therese van Winkel, Ruud Gareeva, Anna Sham, Pak C. Shi, Yongyong St Clair, David van Os, Jim	2022	Nature	Mapping genomic loci implicates genes and synaptic biology in schizophrenia	https://doi.org/10.1038/s41586-022-04434-5	PGC3_SCZ_wave3.european.autosome.public.v3.vcf.tsv.gz	https://figshare.com/ndownloader/files/34517828
Educational attainment (Okbay et al. 2016)	Okbay A	﻿Okbay, Aysu Beauchamp, Jonathan P. Fontana, Mark Alan Lee, James J. Pers, Tune H. Rietveld, Cornelius A. Turley, Patrick Chen, Guo-Bo Emilsson, Valur Meddens, S. Fleur W. Oskarsson, Sven Pickrell, Joseph K. Thom, Kevin Timshel, Pascal de Vlaming, Ronald Abdellaoui, Abdel Ahluwalia, Tarunveer S. Bacelis, Jonas Baumbach, Clemens Bjornsdottir, Gyda Brandsma, Johannes H. Pina Concas, Maria Derringer, Jaime Furlotte, Nicholas A. Galesloot, Tessel E. Girotto, Giorgia Gupta, Richa Hall, Leanne M. Harris, Sarah E. Hofer, Edith Horikoshi, Momoko Huffman, Jennifer E. Kaasik, Kadri Kalafati, Ioanna P. Karlsson, Robert Kong, Augustine Lahti, Jari Lee, Sven J. van der DeLeeuw, Christiaan Lind, Penelope A. Lindgren, Karl-Oskar Liu, Tian Mangino, Massimo Marten, Jonathan Mihailov, Evelin Miller, Michael B. van der Most, Peter J. Oldmeadow, Christopher Payton, Antony Pervjakova, Natalia Peyrot, Wouter J. Qian, Yong Raitakari, Olli Rueedi, Rico Salvi, Erika Schmidt, Börge Schraut, Katharina E. Shi, Jianxin Smith, Albert V. Poot, Raymond A. St Pourcain, Beate Teumer, Alexander Thorleifsson, Gudmar Verweij, Niek Vuckovic, Dragana Wellmann, Juergen Westra, Harm-Jan Yang, Jingyun Zhao, Wei Zhu, Zhihong Alizadeh, Behrooz Z. Amin, Najaf Bakshi, Andrew Baumeister, Sebastian E. Biino, Ginevra Bønnelykke, Klaus Boyle, Patricia A. Campbell, Harry Cappuccio, Francesco P. Davies, Gail De Neve, Jan-Emmanuel Deloukas, Panos Demuth, Ilja Ding, Jun Eibich, Peter Eisele, Lewin Eklund, Niina Evans, David M. Faul, Jessica D. Feitosa, Mary F. Forstner, Andreas J. Gandin, Ilaria Gunnarsson, Bjarni Halldórsson, Bjarni V. Harris, Tamara B. Heath, Andrew C. Hocking, Lynne J. Holliday, Elizabeth G. Homuth, Georg Horan, Michael A. Hottenga, Jouke-Jan de Jager, Philip L. Joshi, Peter K. Jugessur, Astanand Kaakinen, Marika A. Kähönen, Mika Kanoni, Stavroula Keltigangas-Järvinen, Liisa Kiemeney, Lambertus A. L. M. Kolcic, Ivana Koskinen, Seppo Kraja, Aldi T. Kroh, Martin Kutalik, Zoltan Latvala, Antti Launer, Lenore J. Lebreton, Maël P. Levinson, Douglas F. Lichtenstein, Paul Lichtner, Peter Liewald, David C. M. Cohort Study, LifeLines Loukola, Anu Madden, Pamela A. Mägi, Reedik Mäki-Opas, Tomi Marioni, Riccardo E. Marques-Vidal, Pedro Meddens, Gerardus A. McMahon, George Meisinger, Christa Meitinger, Thomas Milaneschi, Yusplitri Milani, Lili Montgomery, Grant W. Myhre, Ronny Nelson, Christopher P. Nyholt, Dale R. Ollier, William E. R. Palotie, Aarno Paternoster, Lavinia Pedersen, Nancy L. Petrovic, Katja E. Porteous, David J. Räikkönen, Katri Ring, Susan M. Robino, Antonietta Rostapshova, Olga Rudan, Igor Rustichini, Aldo Salomaa, Veikko Sanders, Alan R. Sarin, Antti-Pekka Schmidt, Helena Scott, Rodney J. Smith, Blair H. Smith, Jennifer A. Staessen, Jan A. Steinhagen-Thiessen, Elisabeth Strauch, Konstantin Terracciano, Antonio Tobin, Martin D. Ulivi, Sheila Vaccargiu, Simona Quaye, Lydia van Rooij, Frank J. A. Venturini, Cristina Vinkhuyzen, Anna A. E. Völker, Uwe Völzke, Henry Vonk, Judith M. Vozzi, Diego Waage, Johannes Ware, Erin B. Willemsen, Gonneke Attia, John R. Bennett, David A. Berger, Klaus Bertram, Lars Bisgaard, Hans Boomsma, Dorret I. Borecki, Ingrid B. Bültmann, Ute Chabris, Christopher F. Cucca, Francesco Cusi, Daniele Deary, Ian J. Dedoussis, George V. van Duijn, Cornelia M. Eriksson, Johan G. Franke, Barbara Franke, Lude Gasparini, Paolo Gejman, Pablo V. Gieger, Christian Grabe, Hans-Jörgen Gratten, Jacob Groenen, Patrick J. F. Gudnason, Vilmundur van der Harst, Pim Hayward, Caroline Hinds, David A. Hoffmann, Wolfgang Hyppönen, Elina Iacono, William G. Jacobsson, Bo Järvelin, Marjo-Riitta Jöckel, Karl-Heinz Kaprio, Jaakko Kardia, Sharon L. R. Lehtimäki, Terho Lehrer, Steven F. Magnusson, Patrik K. E. Martin, Nicholas G. McGue, Matt Metspalu, Andres Pendleton, Neil Penninx, Brenda W. J. H. Perola, Markus Pirastu, Nicola Pirastu, Mario Polasek, Ozren Posthuma, Danielle Power, Christine Province, Michael A. Samani, Nilesh J. Schlessinger, David Schmidt, Reinhold Sørensen, Thorkild I. A. Spector, Tim D. Stefansson, Kari Thorsteinsdottir, Unnur Thurik, A. Roy Timpson, Nicholas J. Tiemeier, Henning Tung, Joyce Y. Uitterlinden, André G. Vitart, Veronique Vollenweider, Peter Weir, David R. Wilson, James F. Wright, Alan F. Conley, Dalton C. Krueger, Robert F. Davey Smith, George Hofman, Albert Laibson, David I. Medland, Sarah E. Meyer, Michelle N. Yang, Jian Johannesson, Magnus Visscher, Peter M. Esko, Tõnu Koellinger, Philipp D. Cesarini, David Benjamin, Daniel J.	2016	Nature	Genome-wide association study identifies 74 loci associated with educational attainment	https://doi.org/10.1038/nature17671	EduYears_Discovery_5000.txt	http://www.thessgac.org/data
Annotations
Trait	Trait name with first author and publication year (as used in Table B15)
First author	First author of GWAS
Full author list	Complete author list (\n delimited)
Year	Publication year of GWAS
Journal	Publication journal
Study title	Title of GWAS study
Study link	Doi of GWAS study
GWAS filename	Name of GWAS sumstats file that has been used for genetic correlations
GWAS file link	Link to GWAS sumstats file

### Sheet: B24. Mendelian
Table B24. Results of the Generalized Summary-Data-Based Mendelian Randomization Analyses
				Grey matter brain age gap						White matter brain age gap						Grey and white matter brain age gap
Exposure	Top p	Top FDR		Beta	SE	P value	N snps	FDR		Beta	SE	P value	N snps	FDR		Beta	SE	P value	N snps	FDR
Diastolic Blood Pressure (Evangelou et al. 2018)	1.38479e-08	1.66175e-07		0.4885	0.111722	1.22861e-05	183	0.000147433		0.38524	0.110451	0.000486881	185	0.00584257		0.610485	0.10757	1.38479e-08	180	1.66175e-07
Systolic Blood Pressure (Evangelou et al. 2018)	5.78984e-05	0.00034739		0.443255	0.110229	5.78984e-05	177	0.00034739		0.232851	0.109504	0.0334684	176	0.20081		0.32642	0.105104	0.00189845	176	0.0113907
HDL-c (Willer et al. 2013)	0.0143721	0.0574884		-0.143857	0.0587694	0.0143721	164	0.0574884		0.000560003	0.058196	0.992322	165	0.992322		-0.0694229	0.0557202	0.212794	165	0.48578
Schizophrenia (Trubetskoy et al. 2022)	0.0519738	0.155921		0.0657282	0.0338221	0.0519738	204	0.155921		0.0561086	0.0335061	0.0940172	203	0.267562		0.0377554	0.0323305	0.24289	202	0.48578
Type-2-Diabetes (Scptt et al. 2017)	0.0944397	0.267562		0.041988	0.0438262	0.338034	48	0.507051		0.068374	0.0438911	0.119278	47	0.267562		0.0704472	0.0421227	0.0944397	47	0.377759
Educational attainment (Okbay et al. 2016)	0.126932	0.267562		-0.0495268	0.289454	0.864142	32	0.864142		0.438066	0.28701	0.126932	32	0.267562		-0.0762648	0.282517	0.7872	30	0.889562
Triglyceride (Willer et al. 2013)	0.133781	0.267562		0.0745347	0.0523255	0.154319	109	0.370366		0.0801499	0.0534562	0.133781	110	0.267562		0.0684742	0.0506766	0.176632	109	0.48578
Waist-Hip-Ratio (Shungin et al. 2015)	0.20606	0.41212		0.222752	0.176162	0.20606	47	0.41212		0.0568561	0.17485	0.745052	47	0.868049		0.0424948	0.168935	0.801392	46	0.889562
Pulse Pressure (Evangelou et al. 2018)	0.258534	0.443201		0.113741	0.143384	0.427626	117	0.513151		-0.160643	0.142179	0.258534	116	0.443201		-0.097825	0.136689	0.474192	116	0.711288
LDL-c (Willer et al. 2013)	0.288864	0.495195		0.031167	0.0383932	0.416915	143	0.513151		0.0354833	0.038363	0.354999	141	0.532498		0.0388731	0.0366514	0.288864	144	0.495195
Body-Mass-Index (Locke et al. 2015)	0.292985	0.50226		0.156541	0.148861	0.292985	88	0.50226		-0.0404267	0.149381	0.786677	85	0.868049		0.0196718	0.141668	0.889562	88	0.889562
Coronary Artery Disease (Nikpay et al. 2015)	0.589637	0.64324		0.0286433	0.0531059	0.589637	50	0.64324		-0.0136363	0.0526699	0.795712	50	0.868049		0.00721051	0.0504886	0.886437	50	0.889562
Annotations
Exposure	Risk or reslience factor for which a potential causal effect on brain age gap was estimated
Top p-value	Lowest Mendelian Randomization p-value observed across the three tested brain age gap variables
Top FDR	Lowest False Discovery Rate (Benjamii & Hochberg) value observed across the three tested brain age gap variables
Beta	Mendelian Randomization beta coefficient reflecting the change in brain age years per increase in units in the exposure variable; for schizophrenia, type-2-diabetes, and coronary artery disease, the beta coefficients reflect the change in brain age years per 2.72-fold increase in presence of the respective diagnosis (die tue the log odds nature of the GWAS data)
SE	Standard error of the beta coefficient
P	P-value of genetic correlation
N snps	Number of independent genome-wide significant variants used as instruments
FDR	False Discovery Rate (Benjamii & Hochberg) value

### Sheet: B25. Polygenicity
Table B25. Results of the genetic effect size distribution analysis
Trait	SNP count	model	h2	h2 SE	sSNPs	sSNPs SE	Req. N	Req. GWS SNPs	h2 large	h2 large SE	h2 small	h2 small SE	sSNPs large	sSNPs large SE	Log-likelihood	BIC
Grey matter brain age gap	1064220	3-component	0.308	0.03481	5657	1673	560000	1828.83	0.0138	0.01454	0.294	0.03602	21.8	39.01	3.93464e+06	-7.86737e+06
White matter brain age gap	1064217	3-component	0.346	0.03836	5596	1770	500000	1801.86	0.0234	0.01497	0.322	0.03743	31.9	34.83	3.92626e+06	-7.85072e+06
Grey and white matter brain age gap	1064214	3-component	0.344	0.03676	5734	1563	510000	1865.23	0.0128	0.008534	0.331	0.03642	15.2	17.19	3.92708e+06	-7.85246e+06
Height (Wood et al. 2014)	960740	3-component	0.327	0.01136	12582	1321	1140000	3210.61	0.212	0.01809	0.114	0.01871	3262	402.6	4.16541e+06	-8.32956e+06
Neuroticism (Baselmans et al. 2019)	931971	3-component	0.0796	0.003933	16212	1240	6280000	5002.34	0.0142	0.00899	0.0654	0.009097	541	572.9	4.55436e+06	-9.10672e+06
Annotations
Trait	Phenotype that was used for genetic effect size distribution analysis
SNP count	Total number of SNPs used in analysis after quality control
Model	Type of statistical model employed (2 or 3-component)
h2	SNP-based heritability estimate
h2_se	Standard error of SNP-based heritability estimate
sSNPs	Estimated number of underlying susceptibility SNPs
sSNPs SE	Standard error of estimated number of underlying susceptibility SNPs
Req. N	Estimated sample size required to identify genome-wide significant variants that explain 80% of the phenotypic variance attributable to genetic factors
Req. GWS SNPs	Estimated number of genome-wide significant variants identified at Req. N
h2 large	Heritability explained by the cluster with the larger variance component (GENESIS 3-component model only)
h2 large SE	Standard error of heritability explained by the cluster with the larger variance component (GENESIS 3-component model only)
h2 small	Heritability explained by the cluster with the smaller variance component (GENESIS 3-component model only)
h2 small SE	Standard error of heritability explained by the cluster with the smaller variance component (GENESIS 3-component model only)
sSNPs large	Estimated number of susceptibility SNPs in the cluster with larger variance component (GENESIS 3-component model only)
sSNPs large SE	Standard error of estimated number of susceptibility SNPs in the cluster with larger variance component (GENESIS 3-component model only)
Log Likelihood	Composite log-likelihood of fitted model
BIC	Bayesian information criterion
